# RNA Sequencing-Based Single Sample Predictors of Molecular Subtype and Risk of Recurrence for Clinical Assessment of Early-Stage Breast Cancer

**DOI:** 10.1101/2021.12.03.21267116

**Authors:** Johan Staaf, Jari Häkkinen, Cecilia Hegardt, Lao H Saal, Siker Kimbung, Ingrid Hedenfalk, Tonje Lien, Therese Sørlie, Bjørn Naume, Hege Russnes, Rachel Marcone, Ayyakkannu Ayyanan, Cathrin Brisken, Rebecka R. Malterling, Bengt Asking, Helena Olofsson, Henrik Lindman, Pär-Ola Bendahl, Anna Ehinger, Christer Larsson, Niklas Loman, Lisa Rydén, Martin Malmberg, Åke Borg, Johan Vallon-Christersson

## Abstract

**Background:** Multigene expression assays for molecular subtypes and biomarkers can aid clinical management of early invasive breast cancer (IBC). Based on RNA-sequencing we aimed to develop robust single-sample predictor (SSP) models for conventional clinical markers as well as molecular intrinsic subtype and risk of recurrence (ROR) that provide clinically relevant prognostic stratification.

**Methods:** A uniformly accrued breast cancer cohort of 7743 patients with RNA-sequencing data from fresh tissue was divided into a training set (n=5250) and a reserved test set (n=2412). We trained SSPs for PAM50 molecular subtypes and ROR assigned by nearest-centroid (NC) methods and SSPs for conventional clinical markers from histopathology data. Additionally, SSP classifications were compared with Prosigna in two external cohorts (ABiM, n=100 and OSLO2-EMIT0, n=103). Prognostic value was assessed using distant recurrence-free interval (DRFi).

**Results:** In the test set, agreement between SSP and NC classifications for PAM50 (five subtypes) and Subtype (four subtypes) was high (85%, Kappa=0.78) and very high (90%, Kappa=0.84) respectively. Accuracy for ROR risk category was high (84%, Kappa=0.75, weighted Kappa=0.90). The prognostic value for SSP and NC classification was assessed as equivalent and added clinically relevant prognostic information. Agreement for SSP and histopathology was very high or high for receptor status, while moderate and poor for Ki67 status and Nottingham histological grade, respectively. SSP concordance with Prosigna was high for subtype (OSLO 83% and ABiM 80%, Kappa=0.73 and 0.72, respectively) and moderate and high for ROR risk category (68% and 84%, Kappa=0.50 and 0.70, weighted Kappa=0.70 and 0.78). In pooled analysis, concordance between SSP and Prosigna for emulated treatment recommendation dichotomized for chemotherapy (yes vs. no) was high (85%, Kappa=0.66). In postmenopausal ER+/HER2-/N0 patients SSP application suggested changed treatment recommendations for up to 17% of patients, with nearly balanced escalation and de-escalation of chemotherapy.

**Conclusions:** Robust SSP models, mimicking histopathological variables, PAM50, and ROR classifications can be derived from RNA-sequencing that closely matches clinical tests. Agreement and DRFi analyses suggest that NC and SSP models are interchangeable on a group-level and nearly so on a patient level. Retrospective evaluation in ER+/HER2-/N0 IBC suggested that molecular testing could lead to a changed therapy recommendation for almost one-fifth of patients.

## Supplemental Data Table for "RNA Sequencing-Based Single Sample Predictors of Molecular Subtype and Risk of Recurrence for Clinical Assessment of Early-Stage Breast Cancer" (part 4 of 6)

### Sheet: SCANB.9206 (continued)
GEX.assay	GEX.type	Follow.up.cohort	Test.set	Training.set	Merged	Library	RNA	Sample	Case	Patient	FRACTION_DUPLICATION	ALIGNED_PAIRS	PM_READS	PT_READS	PF_READS	ReadString	SequencerSerial	PoolName	LibraryProtocol	LibraryBarcode	LibraryBatchNo	RNA.QC.RIN.RQS	RNA.NDConc	QiacubeBatchNo	SpecimenType	BiopsyType	ReferenceYear	ReferenceSource	SamplingDate	DaysToLab	MinutesToRNALater	CoreBiopsy.InvCa	OpBiopsy.InvCa	Laterality	ER	ER.pct	PR	HER2	Ki67	LN.spec	LN	NHG	Age (5-year range, e.g., 35(31-35), 40(36-40), 45(41-45) etc.)	Size.mm	pT	T.size	InvCa.type	TreatGroup	ClinGroup	EvalGroup	EvalGroup.ERpHER2nLNn50	DRFi_days	DRFi_event	OS_days	OS_event	RFi_days	RFi_event	BCFi_days	BCFi_event	CClust	SSP.CC15	NCN.PAM50	NCN.Subtype	NCN.ROR.asT0	NCN.RORsd.asT0	NCN.ROR.asT1	NCN.RORsd.asT1	NCN.ROR.risk.cat	NCN.ROR.binary.risk.cat	NCN.ETR	NCN.ETR.dc	SSP.PAM50	SSP.Subtype	SSP.ROR.asT0	SSP.ROR.risk.cat	SSP.ROR.binary.risk.cat	SSP.ETR	SSP.ETR.dc	SSP.ER	SSP.PR	SSP.Ki67	SSP.NHG	SSP.HER2	SSP.HER2.ERp	SSP.HER2.ERn	SSP.HER2byERssp
S006435.l.r.m.c.lib.g.k2.a.t	StringTie	TRUE	FALSE	TRUE	S006435.l.r.m.c.lib.g	S006435.l.r.m.c.lib	S006435.l.r	S006435	C002898	Q002873	0.290029	26459190	27597971	39146033	39484660	54T1S6B1S53T1S	SN587	Pool0277	dUTP	AD002	56	7.87677	36.4	394		OP	2014	IncaDiagnosisDate	21	21	137		Invasive cancer	LEFT	Positive	100	Positive	Negative	Low	1to3	1	2	70	34	T2	1	Ductal_Lobular	Endo	ERpHER2nLNp	ERpHER2nLNp_Endo	ERpHER2nLNp_Endo_50	240	0	2418	1	240	0	1112	0	10	Rest	LumA	LumA	16.9836	3.15694	21.8857	2.98919	Intermediate	Low/Intermediate	Endo	NoCT	LumA	LumA	c020	Intermediate	Low/Intermediate	Endo	NoCT	Positive	Positive	Low	G1	Negative	HER2nERp	HER2nERn	Negative
S006436.l.r.m.c.lib.g.k2.a.t	StringTie	TRUE	FALSE	TRUE	S006436.l.r.m.c.lib.g	S006436.l.r.m.c.lib	S006436.l.r	S006436	C002897	Q002875	0.252514	29060941	30615760	41259701	41563085	54T1S6B1S53T1S	SN587	Pool0277	dUTP	AD018	56	7.67388	38.4	394		OP	2014	IncaDiagnosisDate	18	21	50		Invasive cancer	LEFT	Positive	90	Negative	Negative	Low	N0	0	2	75	16	T1c	0	Ductal_Lobular	Endo	ERpHER2nLNn	ERpHER2nLNn_Endo	ERpHER2nLNn_Endo_50	1985	0	2538	0	1985	0	1109	0	2	Rest	LumA	LumA	30.4207	2.92525	35.3228	2.77275	Low	Low/Intermediate	Endo	NoCT	LumA	LumA	c015	Low	Low/Intermediate	Endo	NoCT	Positive	Negative	Low	G1	Negative	HER2nERp	HER2nERn	Negative
S006438.l.r.m.c.lib.g.k2.a.t	StringTie	FALSE	FALSE	TRUE	S006438.l.r.m.c.lib.g	S006438.l.r.m.c.lib	S006438.l.r	S006438	C002993	Q002955	0.245176	27037685	28316419	36456995	36692709	54T1S6B1S53T1S	SN587	Pool0277	dUTP	AD019	56	9.03271	319.6	394		OP	2014	IncaDiagnosisDate	64	6	75		Invasive cancer	LEFT	Positive	95	Positive	Negative	High	N0	0	2	60	34	T2	1	Ductal	ChemoEndo	ERpHER2nLNn	ERpHER2nLNn_ChemoEndo	ERpHER2nLNn_ChemoEndo_50	2294	0	2568	0	2294	0	1139	0	4	Rest	LumA	LumA	27.3075	2.86694	32.2095	2.70312	Low	Low/Intermediate	Endo	NoCT	LumA	LumA	c030	Low	Low/Intermediate	Endo	NoCT	Positive	Positive	Low	G1	Negative	HER2nERp	HER2nERn	Negative
S006439.l.r.m.c.lib.g.k2.a.t	StringTie	TRUE	FALSE	TRUE	S006439.l.r.m.c.lib.g	S006439.l.r.m.c.lib	S006439.l.r	S006439	C002927	Q002882	0.296618	28093283	29406879	41227648	41663854	54T1S6B1S53T1S	SN587	Pool0277	dUTP	AD020	56	8.14454	117.6	394		OP	2014	IncaDiagnosisDate	37	1	61		Invasive cancer	LEFT	Negative		Negative	Negative	High	N0	0	3	85	11	T1c	0	Ductal	None	TNBC	TNBC_None		745	0	2535	0	745	0	1106	0	17	Rest	Basal	Basal	53.5722	1.9336	58.4742	1.78899	Intermediate	Low/Intermediate			Basal	Basal	c090	High	High	ChemoEndo	ChemoEndo	Negative	Negative	High	G3	Negative	HER2nERp	HER2nERn	Negative
S006440.l.r.m2.c.lib.g.k2.a.t	StringTie	FALSE	FALSE	TRUE	S006440.l.r.m2.c.lib.g	S006440.l.r.m2.c.lib	S006440.l.r	S006440	C002926	Q002883	0.269191	32035290	33695067	43401911	43740085	54T1S6B1S53T1S	SN587	Pool0278	dUTP	AD027	56	9.17946	435.4	394		OP	2014	IncaDiagnosisDate	30	1	60		Invasive cancer	LEFT	Negative	1	Negative	Negative	High	N0	0	3	90	30	T2	1	Ductal	None	TNBC	TNBC_None		1822	0	2528	0	1822	0	1099	0	11	Rest	Her2	Her2	70.2307	1.72361	75.1328	1.62224	High	High	ChemoEndo	ChemoEndo	Her2	Her2	c080	High	High	ChemoEndo	ChemoEndo	Negative	Negative	High	G3	Negative	HER2nERp	HER2nERn	Negative
S006440.l.r.m.c.lib.g.k2.a.t	StringTie	TRUE	FALSE	TRUE	S006440.l.r.m.c.lib.g	S006440.l.r.m.c.lib	S006440.l.r	S006440	C002926	Q002883	0.265305	29684817	31108269	40533730	40726804	54T1S6B1S53T1S	SN587	Pool0277	dUTP	AD021	56	9.17946	435.4	394		OP	2014	IncaDiagnosisDate	30	1	60		Invasive cancer	LEFT	Negative	1	Negative	Negative	High	N0	0	3	90	30	T2	1	Ductal	None	TNBC	TNBC_None		1822	0	2528	0	1822	0	1099	0	NA	Rest	Her2	Her2	70.5504	1.61011	75.4525	1.50731	High	High	ChemoEndo	ChemoEndo	Her2	Her2	c075	High	High	ChemoEndo	ChemoEndo	Negative	Negative	High	G3	Negative	HER2nERp	HER2nERn	Negative
S006441.l.r.m.c.lib.g.k2.a.t	StringTie	TRUE	FALSE	TRUE	S006441.l.r.m.c.lib.g	S006441.l.r.m.c.lib	S006441.l.r	S006441	C002920	Q002855	0.24462	28484613	29764509	38509496	38680558	54T1S6B1S53T1S	SN587	Pool0277	dUTP	AD022	56	8.55528	81.77	395		OP	2014	IncaDiagnosisDate	37	1	65		Invasive cancer	RIGHT	Positive	90	Positive	Negative	Low	N0	0	2	50	21	T2	1	Lobular	Endo	ERpHER2nLNn	ERpHER2nLNn_Endo		1919	0	2535	0	1919	0	1106	0	6	Rest	LumB	LumB	58.283	2.03937	63.185	1.91701	High	High	ChemoEndo	ChemoEndo	LumB	LumB	c055	Intermediate	Low/Intermediate	ChemoEndo	ChemoEndo	Positive	Positive	High	G2	Negative	HER2nERp	HER2nERn	Negative
S006442.l.r.m.c.lib.g.k2.a.t	StringTie	TRUE	FALSE	TRUE	S006442.l.r.m.c.lib.g	S006442.l.r.m.c.lib	S006442.l.r	S006442	C002919	Q002856	0.298715	31014062	32727294	42523961	42938953	54T1S6B1S53T1S	SN587	Pool0277	dUTP	AD023	56	8.27776	47.7	395		OP	2014	IncaDiagnosisDate	35	2	85		Invasive cancer	LEFT	Positive	90	Negative	Negative	Low	1to3	1	2	55	16	T1c	0	Lobular	Endo	ERpHER2nLNp	ERpHER2nLNp_Endo	ERpHER2nLNp_Endo_50	2292	0	2534	0	2292	0	1105	0	15	Norm15	Normal	LumA	3.50024	3.17863	8.09179	3.45585	Low	Low/Intermediate	Endo	NoCT	Normal	LumA	c005	Low	Low/Intermediate	Endo	NoCT	Positive	Positive	Low	G1	Negative	HER2nERp	HER2nERn	Negative
S006443.l.r.m.c.lib.g.k2.a.t	StringTie	FALSE	FALSE	TRUE	S006443.l.r.m.c.lib.g	S006443.l.r.m.c.lib	S006443.l.r	S006443	C002917	Q002862	0.27046	34102936	35631643	46172140	46896726	54T1S6B1S53T1S	SN587	Pool0277	dUTP	AD025	56	9.12776	321.9	395		OP	2015	SamplingDate	0	2	55			LEFT																									0	NA	Norm15	Normal	LumA	3.19711	3.08945	7.71144	3.45508					Normal	LumA	c005					Positive	Positive	Low	G1	Negative	HER2nERp	HER2pERn	Negative
S006444.l.r.m.c.lib.g.k2.a.t	StringTie	TRUE	FALSE	TRUE	S006444.l.r.m.c.lib.g	S006444.l.r.m.c.lib	S006444.l.r	S006444	C002916	Q002858	0.231318	28423048	30297764	37286932	37589398	54T1S6B1S53T1S	SN587	Pool0278	dUTP	AD016	56	8.97748	240.6	395		OP	2015	IncaDiagnosisDate	7	1	40		Invasive cancer	RIGHT	Positive	70	Negative	Positive	High	N0	0	3	60	35	T2	1	Ductal	ImmuChemoEndo	HER2pERp	HER2pERp_ImmuChemoEndo		1930	0	2505	0	1930	0	1076	0	8	Rest	LumB	LumB	80.7931	1.89566	85.6951	1.84671	High	High	ChemoEndo	ChemoEndo	Her2	Her2	c085	High	High	ChemoEndo	ChemoEndo	Positive	Negative	High	G3	Positive	HER2pERp	HER2pERn	Positive
S006445.l.r.m.c.lib.g.k2.a.t	StringTie	TRUE	FALSE	TRUE	S006445.l.r.m.c.lib.g	S006445.l.r.m.c.lib	S006445.l.r	S006445	C002914	Q002860	0.266165	27953528	29349979	37886542	38221053	54T1S6B1S53T1S	SN587	Pool0278	dUTP	AD015	56	8.33712	143.5	395		OP	2014	IncaDiagnosisDate	43	2	70		Invasive cancer	LEFT	Positive	100	Positive	Negative	High	N0	0	2	65	20	T1c	0	Ductal	Endo	ERpHER2nLNn	ERpHER2nLNn_Endo	ERpHER2nLNn_Endo_50	2351	0	2542	0	2351	0	1113	0	2	Rest	LumA	LumA	13.7639	3.26782	18.6659	3.09513	Low	Low/Intermediate	Endo	NoCT	LumA	LumA	c005	Low	Low/Intermediate	Endo	NoCT	Positive	Positive	Low	G1	Negative	HER2nERp	HER2nERn	Negative
S006446.l.r.m.c.lib.g.k2.a.t	StringTie	TRUE	FALSE	TRUE	S006446.l.r.m.c.lib.g	S006446.l.r.m.c.lib	S006446.l.r	S006446	C002911	Q002863	0.247226	32931148	34525716	45710866	45890139	54T1S6B1S53T1S	SN587	Pool0278	dUTP	AD014	56	8.38385	84.16	395		OP	2014	IncaDiagnosisDate	33	3	65		Invasive cancer	RIGHT	Positive	100	Negative		High	N0	0	2	65	19	T1c	0	Lobular	ChemoEndo				2342	0	2533	0	2342	0	1104	0	NA	Rest	LumA	LumA	48.7966	2.83143	53.6986	2.72062	Intermediate	Low/Intermediate	Endo	NoCT	LumA	LumA	c050	Intermediate	Low/Intermediate	Endo	NoCT	Positive	Negative	High	G2	Negative	HER2nERp	HER2nERn	Negative
S006447.l.r.m.c.lib.g.k2.a.t	StringTie	TRUE	FALSE	TRUE	S006447.l.r.m.c.lib.g	S006447.l.r.m.c.lib	S006447.l.r	S006447	C002910	Q002879	0.27686	29378922	30590368	39725945	39875807	54T1S6B1S53T1S	SN587	Pool0278	dUTP	AD013	56	9.04649	252.7	395		OP	2014	IncaDiagnosisDate	33	2	60		Invasive cancer	LEFT	Positive	100	Positive		High	N0	0	2	85	15	T1c	0	Ductal	Endo				2341	0	2532	0	2341	0	1103	0	NA	Rest	LumB	LumB	52.3009	2.02853	57.203	1.88165	Intermediate	Low/Intermediate	Endo	NoCT	LumB	LumB	c060	Intermediate	Low/Intermediate	Endo	NoCT	Positive	Positive	Low	G1	Negative	HER2nERp	HER2nERn	Negative
S006448.l.r.m.c.lib.g.k2.a.t	StringTie	TRUE	FALSE	TRUE	S006448.l.r.m.c.lib.g	S006448.l.r.m.c.lib	S006448.l.r	S006448	C002909	Q002854	0.245964	40142037	42025398	53884296	54325084	54T1S6B1S53T1S	SN587	Pool0278	dUTP	AD012	56	9.17944	152.9	395		OP	2014	IncaDiagnosisDate	43	1	52		Invasive cancer	RIGHT	Positive	100	Positive		High	N0	0	2	50	10	T1b	0	Other	Endo				1518	0	2541	0	1518	0	1112	0	NA	Rest	LumB	LumB	59.6809	1.76784	64.583	1.63099	Intermediate	Low/Intermediate	Endo	NoCT	LumB	LumB	c075	High	High	Endo	NoCT	Positive	Positive	High	G2	Negative	HER2nERp	HER2nERn	Negative
S006459.l.r.m.c.lib.g.k2.a.t	StringTie	TRUE	FALSE	TRUE	S006459.l.r.m.c.lib.g	S006459.l.r.m.c.lib	S006459.l.r	S006459	C002880	Q002839	0.379776	28777615	30322342	40559811	40789564	54T1S6B1S53T1S	SN587	Pool0278	dUTP	AD011	56	8.17228	110.5	395		OP	2014	IncaDiagnosisDate	34	8	118		Invasive cancer	RIGHT	Positive	100	Positive	Positive	High	N0	0	3	70	16	T1c	0	Ductal	ImmuChemoEndo	HER2pERp	HER2pERp_ImmuChemoEndo		1987	0	2534	0	1987	0	1105	0	4	Rest	LumA	LumA	39.3415	2.57543	44.2435	2.42631	Low	Low/Intermediate	Endo	NoCT	LumA	LumA	c050	Intermediate	Low/Intermediate	Endo	NoCT	Positive	Positive	Low	G2	Positive	HER2pERp	HER2pERn	Positive
S006460.l.r.m.c.lib.g.k2.a.t	StringTie	TRUE	FALSE	TRUE	S006460.l.r.m.c.lib.g	S006460.l.r.m.c.lib	S006460.l.r	S006460	C002877	Q002836	0.263836	30795010	32322817	43024578	43243105	54T1S6B1S53T1S	SN587	Pool0278	dUTP	AD010	56	8.83664	139.7	395		OP	2014	IncaDiagnosisDate	34	7	79		Invasive cancer	LEFT	Positive	90	Positive	Negative	High	N0	0	2	65	11	T1c	0	Ductal	Endo	ERpHER2nLNn	ERpHER2nLNn_Endo	ERpHER2nLNn_Endo_50	1932	0	2533	0	1932	0	1104	0	8	Rest	LumA	LumA	43.5728	3.01084	48.4748	2.89899	Intermediate	Low/Intermediate	Endo	NoCT	LumA	LumA	c050	Intermediate	Low/Intermediate	Endo	NoCT	Positive	Positive	High	G3	Negative	HER2nERp	HER2nERn	Negative
S006461.l.r.m.c.lib.g.k2.a.t	StringTie	TRUE	FALSE	TRUE	S006461.l.r.m.c.lib.g	S006461.l.r.m.c.lib	S006461.l.r	S006461	C002875	Q002843	0.273852	21528178	22653762	33113465	33834767	54T1S6B1S53T1S	SN587	Pool0271	dUTP	AD009	54	7.01863	38.88	395		OP	2014	IncaDiagnosisDate	39	7	72		Invasive cancer	RIGHT	Positive	100	Positive	Negative	High	N0	0	2	75	23	T2	1	Lobular	Endo	ERpHER2nLNn	ERpHER2nLNn_Endo	ERpHER2nLNn_Endo_50	1930	0	2538	0	1930	0	1109	0	3	Rest	LumA	LumA	44.3239	2.49992	49.2259	2.35432	Intermediate	Low/Intermediate	Endo	NoCT	LumA	LumA	c065	High	High	ChemoEndo	ChemoEndo	Positive	Negative	High	G3	Negative	HER2nERp	HER2nERn	Negative
S006463.l.r.m2.c.lib.g.k2.a.t	StringTie	FALSE	FALSE	FALSE	S006463.l.r.m2.c.lib.g	S006463.l.r.m2.c.lib	S006463.l.r	S006463	C002873	Q002826	0.193375	25075258	27023404	29456859	29461412	75T1S6B75T1S	NS500281	Pool0551	TruSeq	AD025	267	8.49576	156.7	396		OP	2015	IncaDiagnosisDate	11	7	42		Invasive cancer	RIGHT	Positive	100	Positive	Negative	High	N0	0	1	50	16	T1c	0	Ductal	Endo	ERpHER2nLNn	ERpHER2nLNn_Endo		2127	0	2510	0	2127	0	1081	0	NA	Rest	LumA	LumA	9.64241	3.35113	14.5445	3.17692	Low	Low/Intermediate	None	NoCT	LumA	LumA	c005	Low	Low/Intermediate	None	NoCT	Positive	Positive	Low	G1	Negative	HER2nERp	HER2nERn	Negative
S006463.l.r.m.c.lib.g.k2.a.t	StringTie	TRUE	TRUE	FALSE	S006463.l.r.m.c.lib.g	S006463.l.r.m.c.lib	S006463.l.r	S006463	C002873	Q002826	0.318946	26783305	27985665	37926698	38215601	54T1S6B1S53T1S	SN587	Pool0271	dUTP	AD010	54	8.49576	156.7	396		OP	2015	IncaDiagnosisDate	11	7	42		Invasive cancer	RIGHT	Positive	100	Positive	Negative	High	N0	0	1	50	16	T1c	0	Ductal	Endo	ERpHER2nLNn	ERpHER2nLNn_Endo		2127	0	2510	0	2127	0	1081	0	NA	Rest	LumA	LumA	11.2612	3.32106	16.1632	3.14859	Low	Low/Intermediate	None	NoCT	LumA	LumA	c005	Low	Low/Intermediate	None	NoCT	Positive	Positive	Low	G1	Negative	HER2nERp	HER2nERn	Negative
S006464.l.r.m.c.lib.g.k2.a.t	StringTie	TRUE	FALSE	TRUE	S006464.l.r.m.c.lib.g	S006464.l.r.m.c.lib	S006464.l.r	S006464	C002872	Q002824	0.326908	27799181	29358407	39519130	39832325	54T1S6B1S53T1S	SN587	Pool0271	dUTP	AD011	54	8.10509	312.6	396		OP	2015	IncaDiagnosisDate	6	5	92		Invasive cancer	RIGHT	Positive	90	Positive	Negative	High	1to3	1	3	35	27	T2	1	Ductal	ChemoEndo	ERpHER2nLNp	ERpHER2nLNp_ChemoEndo		2153	0	2503	0	2153	0	1074	0	7	Rest	LumB	LumB	79.9259	1.40477	84.8279	1.34423	High	High	ChemoEndo	ChemoEndo	LumB	LumB	c090	High	High	ChemoEndo	ChemoEndo	Positive	Positive	High	G3	Negative	HER2nERp	HER2nERn	Negative
S006465.l.r.lib.g.k2.a.t	StringTie	FALSE	FALSE	FALSE	S006465.l.r.lib.g	S006465.l.r.lib	S006465.l.r	S006465	C002890	Q002838	0.377168	34600827	37866953	39529010	39615837	75T1S6B75T1S	NS500281	Pool0414	NeoPrep	AD005	138	8.64496	53.37	396		OP	2014	IncaDiagnosisDate	41	1	46		Invasive cancer	LEFT	Positive	90	Negative	Negative	Low	N0	0	2	70	21	T2	1	Lobular	Endo	ERpHER2nLNn	ERpHER2nLNn_Endo	ERpHER2nLNn_Endo_50	2343	0	2534	0	2343	0	1105	0	NA	Rest	LumA	LumA	35.0562	2.56002	39.9583	2.39899	Low	Low/Intermediate	Endo	NoCT	LumA	LumA	c040	Intermediate	Low/Intermediate	Endo	NoCT	Positive	Negative	Low	G2	Negative	HER2nERp	HER2nERn	Negative
S006465.l.r.m2.c.lib.g.k2.a.t	StringTie	FALSE	FALSE	FALSE	S006465.l.r.m2.c.lib.g	S006465.l.r.m2.c.lib	S006465.l.r	S006465	C002890	Q002838	0.184573	27463874	29274714	32711607	32760565	75T1S6B75T1S	NS500281	Pool0389	TruSeq	AD023	115	8.64496	53.37	396		OP	2014	IncaDiagnosisDate	41	1	46		Invasive cancer	LEFT	Positive	90	Negative	Negative	Low	N0	0	2	70	21	T2	1	Lobular	Endo	ERpHER2nLNn	ERpHER2nLNn_Endo	ERpHER2nLNn_Endo_50	2343	0	2534	0	2343	0	1105	0	NA	Rest	LumA	LumA	34.4697	2.63404	39.3717	2.47533	Low	Low/Intermediate	Endo	NoCT	LumA	LumA	c030	Low	Low/Intermediate	Endo	NoCT	Positive	Negative	Low	G2	Negative	HER2nERp	HER2nERn	Negative
S006465.l.r.m.c.lib.g.k2.a.t	StringTie	TRUE	TRUE	FALSE	S006465.l.r.m.c.lib.g	S006465.l.r.m.c.lib	S006465.l.r	S006465	C002890	Q002838	0.291594	24842965	26094039	36378596	36900401	54T1S6B1S53T1S	SN587	Pool0271	dUTP	AD012	54	8.64496	53.37	396		OP	2014	IncaDiagnosisDate	41	1	46		Invasive cancer	LEFT	Positive	90	Negative	Negative	Low	N0	0	2	70	21	T2	1	Lobular	Endo	ERpHER2nLNn	ERpHER2nLNn_Endo	ERpHER2nLNn_Endo_50	2343	0	2534	0	2343	0	1105	0	NA	Rest	LumA	LumA	34.1744	2.66714	39.0765	2.50917	Low	Low/Intermediate	Endo	NoCT	LumA	LumA	c030	Low	Low/Intermediate	Endo	NoCT	Positive	Negative	Low	G2	Negative	HER2nERp	HER2nERn	Negative
S006466.l.r.m.c.lib.g.k2.a.t	StringTie	TRUE	FALSE	TRUE	S006466.l.r.m.c.lib.g	S006466.l.r.m.c.lib	S006466.l.r	S006466	C002889	Q002835	0.3017	35024626	36655562	39571559	39998745	54T1S6B1S53T1S	SN587	Pool0271	dUTP	AD013	54	8.2	29.43	396		OP	2014	IncaDiagnosisDate	49	1	40		Invasive cancer	LEFT	Positive	100	Negative	Negative	High	N0	0	2	65	12	T1c	0	Ductal	Endo	ERpHER2nLNn	ERpHER2nLNn_Endo	ERpHER2nLNn_Endo_50	1899	0	2542	0	1899	0	1113	0	8	Rest	LumB	LumB	72.5358	1.67785	77.4378	1.57901	High	High	ChemoEndo	ChemoEndo	LumB	LumB	c075	High	High	ChemoEndo	ChemoEndo	Positive	Negative	High	G3	Negative	HER2nERp	HER2nERn	Negative
S006467.l.r.m.c.lib.g.k2.a.t	StringTie	FALSE	FALSE	TRUE	S006467.l.r.m.c.lib.g	S006467.l.r.m.c.lib	S006467.l.r	S006467	C002882	Q002842	0.351811	26313966	27498702	38815084	39155222	54T1S6B1S53T1S	SN587	Pool0271	dUTP	AD014	54	7.42901	69.19	396		OP	2014	IncaDiagnosisDate	29	5	115	Invasive cancer		RIGHT	Positive	100	Positive	Negative		4toX	1		75				Lobular		ERpHER2nLNp			419	0	2526	0	419	0	1097	0	NA	Rest	LumA	LumA	31.1018	2.70095	36.0039	2.54015					LumA	LumA	c040					Positive	Positive	Low	G2	Negative	HER2pERp	HER2nERn	Positive
S006468.l.r.m.c.lib.g.k2.a.t	StringTie	FALSE	FALSE	TRUE	S006468.l.r.m.c.lib.g	S006468.l.r.m.c.lib	S006468.l.r	S006468	C002887	Q002847	0.303477	25598991	27365423	39547352	39987517	54T1S6B1S53T1S	SN587	Pool0271	dUTP	AD015	54	8.4771	96.25	396		CoreBiopsy	2015	IncaDiagnosisDate	1	5	30	Invasive cancer		RIGHT	Positive	95	Negative	Negative	High				75		T4		Lobular							994	1			995	0	NA	Rest	LumB	LumB	72.9793	1.4061	77.8813	1.30163					LumB	LumB	c085					Positive	Negative	High	G3	Negative	HER2nERp	HER2nERn	Negative
S006484.l.r.m.c.lib.g.k2.a.t	StringTie	FALSE	FALSE	TRUE	S006484.l.r.m.c.lib.g	S006484.l.r.m.c.lib	S006484.l.r	S006484	C002866	Q002821	0.312516	31148707	32572612	37218819	37658666	54T1S6B1S53T1S	SN587	Pool0272	dUTP	AD001	54	8.7	28.96	396		OP	2014	IncaDiagnosisDate	45	0	40	Invasive cancer		RIGHT	Positive	100	Positive	Negative		1to3	1		80	50	T2	1	Lobular	Endo	ERpHER2nLNp	ERpHER2nLNp_Endo	ERpHER2nLNp_Endo_50	2141	0	2535	0	2141	0	1106	0	NA	Rest	LumA	LumA	1.98935	2.81895	6.12051	3.45664	Low	Low/Intermediate	Endo	NoCT	LumA	LumA	c005	Low	Low/Intermediate	Endo	NoCT	Positive	Positive	Low	G1	Negative	HER2nERp	HER2nERn	Negative
S006485.l.r.m.c.lib.g.k2.a.t	StringTie	TRUE	FALSE	TRUE	S006485.l.r.m.c.lib.g	S006485.l.r.m.c.lib	S006485.l.r	S006485	C002864	Q002809	0.294977	26145861	27569584	41409503	41775982	54T1S6B1S53T1S	SN587	Pool0272	dUTP	AD002	54	8.84167	80.9	396		OP	2014	IncaDiagnosisDate	35	1	75		Invasive cancer	RIGHT	Positive	100	Positive	Positive	High	N0	0	2	65	13	T1c	0	Ductal	ImmuChemoEndo	HER2pERp	HER2pERp_ImmuChemoEndo		2091	0	2526	0	2091	0	1097	0	1	Rest	LumA	LumA	27.0593	2.80711	31.9613	2.6424	Low	Low/Intermediate	Endo	NoCT	LumA	LumA	c015	Low	Low/Intermediate	Endo	NoCT	Positive	Positive	Low	G1	Positive	HER2nERp	HER2pERn	Negative
S006486.l.r.m.c.lib.g.k2.a.t	StringTie	TRUE	FALSE	TRUE	S006486.l.r.m.c.lib.g	S006486.l.r.m.c.lib	S006486.l.r	S006486	C002863	Q002813	0.316105	28748317	30221437	40507257	41090910	54T1S6B1S53T1S	SN587	Pool0272	dUTP	AD003	54	7.61982	46.46	396		OP	2014	IncaDiagnosisDate	35	2	55		Invasive cancer	LEFT	Positive	100	Positive		High	N0	0	2	70	21	T2	1	Ductal	Endo				1938	0	2527	0	1938	0	1098	0	NA	Rest	LumA	LumA	30.5718	2.79121	35.4739	2.63114	Low	Low/Intermediate	Endo	NoCT	LumA	LumA	c025	Low	Low/Intermediate	Endo	NoCT	Positive	Positive	Low	G2	Negative	HER2nERp	HER2nERn	Negative
S006487.l.r.m.c.lib.g.k2.a.t	StringTie	FALSE	FALSE	TRUE	S006487.l.r.m.c.lib.g	S006487.l.r.m.c.lib	S006487.l.r	S006487	C002861	Q002819	0.279367	30314704	31878831	43386646	43989392	54T1S6B1S53T1S	SN587	Pool0272	dUTP	AD004	54	9.71577	320.9	396		OP	2014	IncaDiagnosisDate	29	1	40	Invasive cancer		RIGHT						1to3	1		80	50	T2	1	Ductal					55	0	226	1	55	0	227	1	NA	Rest	Basal	Basal	89.7559	1.25828	94.658	1.24242	High	High	ChemoEndo	ChemoEndo	Her2	Her2	c090	High	High	ChemoEndo	ChemoEndo	Negative	Negative	High	G3	Negative	HER2nERp	HER2nERn	Negative
S006488.l.r.m.c.lib.g.k2.a.t	StringTie	FALSE	FALSE	TRUE	S006488.l.r.m.c.lib.g	S006488.l.r.m.c.lib	S006488.l.r	S006488	C002860	Q002820	0.313321	25238402	27058890	36177420	36493059	54T1S6B1S53T1S	SN587	Pool0272	dUTP	AD005	54	9.73846	87.59	397		OP	2015	SamplingDate	0	2	65			LEFT																									0	NA	Rest	LumA	LumA	34.7367	2.60021	39.6388	2.43808					LumA	LumA	c005					Positive	Negative	Low	G1	Negative	HER2nERp	HER2nERn	Negative
S006489.l.r.m.c.lib.g.k2.a.t	StringTie	TRUE	FALSE	TRUE	S006489.l.r.m.c.lib.g	S006489.l.r.m.c.lib	S006489.l.r	S006489	C002859	Q002816	0.287473	26313840	27549242	36410267	36780622	54T1S6B1S53T1S	SN587	Pool0272	dUTP	AD006	54	9.88272	193.7	397		OP	2014	IncaDiagnosisDate	37	1	32		Invasive cancer	LEFT	Positive	90	Positive	Negative	Low	N0	0	2	70	11	T1c	0	Ductal	Endo	ERpHER2nLNn	ERpHER2nLNn_Endo	ERpHER2nLNn_Endo_50	1912	0	2528	0	1912	0	1099	0	2	Rest	LumA	LumA	55.9214	1.81462	60.8234	1.66633	Intermediate	Low/Intermediate	Endo	NoCT	LumB	LumB	c065	High	High	ChemoEndo	ChemoEndo	Positive	Positive	High	G2	Positive	HER2nERp	HER2nERn	Negative
S006490.l.r.m.c.lib.g.k2.a.t	StringTie	TRUE	FALSE	TRUE	S006490.l.r.m.c.lib.g	S006490.l.r.m.c.lib	S006490.l.r	S006490	C002858	Q002818	0.4271	23482923	24573319	34272738	34667297	54T1S6B1S53T1S	SN587	Pool0272	dUTP	AD007	54	8.09305	202.3	397		OP	2014	IncaDiagnosisDate	51	1	33		Invasive cancer	RIGHT	Positive	100	Positive	Negative	Low	N0	0	2	80	18	T1c	0	Other	Endo	ERpHER2nLNn	ERpHER2nLNn_Endo	ERpHER2nLNn_Endo_50	1884	0	2542	0	1884	0	1113	0	4	Rest	LumB	LumB	45.2227	2.30211	50.1247	2.14788	Intermediate	Low/Intermediate	Endo	NoCT	LumB	LumB	c045	Intermediate	Low/Intermediate	Endo	NoCT	Positive	Positive	Low	G1	Negative	HER2nERp	HER2nERn	Negative
S006491.l.r.m.c.lib.g.k2.a.t	StringTie	TRUE	FALSE	TRUE	S006491.l.r.m.c.lib.g	S006491.l.r.m.c.lib	S006491.l.r	S006491	C002856	Q002806	0.280644	29592738	31027889	41481698	42104064	54T1S6B1S53T1S	SN587	Pool0272	dUTP	AD027	54	8.14038	393.1	397		OP	2014	IncaDiagnosisDate	25	10	47		Invasive cancer	RIGHT	Positive	90	Positive	Negative	High	N0	0	2	45	15	T1c	0	Ductal	ChemoEndo	ERpHER2nLNn	ERpHER2nLNn_ChemoEndo		1862	0	2525	0	1862	0	1096	0	2	Rest	LumA	LumA	36.1487	2.78356	41.0508	2.63639	Low	Low/Intermediate	Endo	NoCT	LumA	LumA	c030	Low	Low/Intermediate	Endo	NoCT	Positive	Positive	High	G2	Negative	HER2nERp	HER2nERn	Negative
S006492.l.r.m.c.lib.g.k2.a.t	StringTie	TRUE	FALSE	TRUE	S006492.l.r.m.c.lib.g	S006492.l.r.m.c.lib	S006492.l.r	S006492	C002855	Q002822	0.268832	25504340	26617957	37299218	37675431	54T1S6B1S53T1S	SN587	Pool0272	dUTP	AD025	54	9.62235	91.78	397		OP	2015	IncaDiagnosisDate	9	1	33		Invasive cancer	RIGHT	Positive	99	Positive	Negative	Low	N0	0	2	85	12	T1c	0	Other	Endo	ERpHER2nLNn	ERpHER2nLNn_Endo	ERpHER2nLNn_Endo_50	1954	0	2500	0	1954	0	1071	0	4	Rest	LumA	LumA	22.8351	2.96334	27.7371	2.79346	Low	Low/Intermediate	Endo	NoCT	LumA	LumA	c015	Low	Low/Intermediate	Endo	NoCT	Positive	Positive	Low	G1	Negative	HER2nERp	HER2nERn	Negative
S006493.l.r.m.c.lib.g.k2.a.t	StringTie	FALSE	FALSE	TRUE	S006493.l.r.m.c.lib.g	S006493.l.r.m.c.lib	S006493.l.r	S006493	C002853	Q002803	0.287543	27643363	29108992	37541414	37855425	54T1S6B1S53T1S	SN587	Pool0272	dUTP	AD023	54	9.25252	353.4	397		CoreBiopsy	2014	IncaDiagnosisDate	14	37		Invasive cancer		RIGHT	Positive	25	Positive	Positive	High				35	23	T2	1	Ductal	ImmuChemoEndo	HER2pERp	HER2pERp_ImmuChemoEndo		831	1	839	1	831	1	839	0	NA	Rest	Her2	Her2	76.787	1.46987	81.689	1.38552					Her2	Her2	c090					Negative	Positive	High	G3	Positive	HER2pERp	HER2pERn	Positive
S006494.l.r.m.c.lib.g.k2.a.t	StringTie	TRUE	FALSE	TRUE	S006494.l.r.m.c.lib.g	S006494.l.r.m.c.lib	S006494.l.r	S006494	C002847	Q002807	0.33367	27399697	28906315	40376332	40661322	54T1S6B1S53T1S	SN587	Pool0272	dUTP	AD022	54	8	25.55	397		CoreBiopsy	2015	IncaDiagnosisDate	0				Invasive cancer	RIGHT	Positive	100	Positive		High	1to3	1	2	55	25	T2	1	Lobular	ChemoEndo				2051	0	2505	0	2051	0	1076	0	NA	Rest	LumA	LumA	6.3956	3.41505	11.2691	3.29746	Low	Low/Intermediate	Endo	NoCT	LumA	LumA	c005	Low	Low/Intermediate	Endo	NoCT	Positive	Positive	Low	G1	Negative	HER2nERp	HER2nERn	Negative
S006495.l.r.m.c.lib.g.k2.a.t	StringTie	TRUE	FALSE	TRUE	S006495.l.r.m.c.lib.g	S006495.l.r.m.c.lib	S006495.l.r	S006495	C002851	Q002817	0.25433	27322174	28369289	39500693	39743256	54T1S6B1S53T1S	SN587	Pool0272	dUTP	AD021	54	9.16574	149.5	397		OP	2014	IncaDiagnosisDate	35	3	79		Invasive cancer	RIGHT	Positive	100	Positive		High	N0	0	1	70	11	T1c	0	Ductal	Endo				2337	0	2528	0	2337	0	1099	0	NA	Rest	LumA	LumA	38.0616	2.56923	42.9637	2.4148	Low	Low/Intermediate	None	NoCT	LumA	LumA	c025	Low	Low/Intermediate	None	NoCT	Positive	Positive	Low	G1	Negative	HER2nERp	HER2pERn	Negative
S006496.l.r.m2.c.lib.g.k2.a.t	StringTie	FALSE	FALSE	TRUE	S006496.l.r.m2.c.lib.g	S006496.l.r.m2.c.lib	S006496.l.r	S006496	C002850	Q002805	0.362382	26458783	29087967	41097753	41503150	54T1S6B1S53T1S	SN587	Pool0272	dUTP	AD020	54	8.78861	377.7	397		OP	2014	IncaDiagnosisDate	33	2	120		Invasive cancer	LEFT	Negative	0	Negative	Positive	High	N0	0	3	45	15	T1c	0	Ductal	ImmuChemo	HER2pERn	HER2pERn_ImmuChemo		2252	0	2525	0	2252	0	1096	0	NA	Rest	Her2	Her2	91.7919	1.05631	96.6939	1.05054	High	High	ChemoEndo	ChemoEndo	Her2	Her2	c090	High	High	ChemoEndo	ChemoEndo	Negative	Negative	High	G3	Positive	HER2pERp	HER2pERn	Positive
S006496.l.r.m.c.lib.g.k2.a.t	StringTie	TRUE	FALSE	TRUE	S006496.l.r.m.c.lib.g	S006496.l.r.m.c.lib	S006496.l.r	S006496	C002850	Q002805	0.340676	25380128	28278934	40374021	40755009	54T1S6B1S53T1S	SN587	Pool0271	dUTP	AD001	54	8.78861	377.7	397		OP	2014	IncaDiagnosisDate	33	2	120		Invasive cancer	LEFT	Negative	0	Negative	Positive	High	N0	0	3	45	15	T1c	0	Ductal	ImmuChemo	HER2pERn	HER2pERn_ImmuChemo		2252	0	2525	0	2252	0	1096	0	12	Rest	Her2	Her2	89.9965	1.10022	94.8985	1.07836	High	High	ChemoEndo	ChemoEndo	Her2	Her2	c090	High	High	ChemoEndo	ChemoEndo	Negative	Negative	High	G3	Positive	HER2pERp	HER2pERn	Positive
S006506.l.r.m.c.lib.g.k2.a.t	StringTie	TRUE	FALSE	TRUE	S006506.l.r.m.c.lib.g	S006506.l.r.m.c.lib	S006506.l.r	S006506	C002846	Q002800	0.248385	27533129	28628885	39998245	40313507	54T1S6B1S53T1S	SN587	Pool0272	dUTP	AD019	54	8.50104	171	397		OP	2014	IncaDiagnosisDate	41	1	95		Invasive cancer	RIGHT	Positive	100	Positive	Negative	High	1to3	1	2	80	40	T2	1	Ductal	Endo	ERpHER2nLNp	ERpHER2nLNp_Endo	ERpHER2nLNp_Endo_50	2246	1	2330	1	2246	1	1098	0	19	Rest	LumB	LumB	58.2644	1.80714	63.1664	1.67084	High	High	ChemoEndo	ChemoEndo	LumB	LumB	c060	High	High	ChemoEndo	ChemoEndo	Positive	Positive	High	G2	Negative	HER2nERp	HER2nERn	Negative
S006507.l.r.m.c.lib.g.k2.a.t	StringTie	TRUE	FALSE	TRUE	S006507.l.r.m.c.lib.g	S006507.l.r.m.c.lib	S006507.l.r	S006507	C002843	Q002802	0.237475	25201674	26481334	38189105	38652139	54T1S6B1S53T1S	SN587	Pool0273	dUTP	AD016	54	8.43786	61.08	397		OP	2014	IncaDiagnosisDate	27	1	30		Invasive cancer	RIGHT	Positive	100	Positive	Negative	High	N0	0	2	85	8	T1b	0	Ductal	None	ERpHER2nLNn	ERpHER2nLNn_None	ERpHER2nLNn_None_50	1807	0	2513	0	1807	0	1084	0	2	Rest	LumA	LumA	27.4354	2.8509	32.3374	2.68751	Low	Low/Intermediate	None	NoCT	LumA	LumA	c030	Low	Low/Intermediate	None	NoCT	Positive	Positive	Low	G1	Negative	HER2nERp	HER2nERn	Negative
S006508.l.r.m.c.lib.g.k2.a.t	StringTie	TRUE	FALSE	TRUE	S006508.l.r.m.c.lib.g	S006508.l.r.m.c.lib	S006508.l.r	S006508	C002842	Q002801	0.234914	27163006	28440679	37925877	38317766	54T1S6B1S53T1S	SN587	Pool0273	dUTP	AD015	54	8.545	229.1	397		OP	2014	IncaDiagnosisDate	52	1	35		Invasive cancer	LEFT	Positive	90	Positive	Negative	High	4toX	1	2	85	42	T2	1	Ductal	Endo	ERpHER2nLNp	ERpHER2nLNp_Endo	ERpHER2nLNp_Endo_50	2014	1	2538	0	2014	1	1109	0	1	Rest	LumA	LumA	29.4098	2.72663	34.3118	2.56016	High	High	ChemoEndo	ChemoEndo	LumA	LumA	c025	High	High	ChemoEndo	ChemoEndo	Positive	Positive	Low	G1	Negative	HER2nERp	HER2nERn	Negative
S006509.l.r.m.c.lib.g.k2.a.t	StringTie	TRUE	FALSE	TRUE	S006509.l.r.m.c.lib.g	S006509.l.r.m.c.lib	S006509.l.r	S006509	C002840	Q002795	0.274889	28343434	29755936	40905406	41164138	54T1S6B1S53T1S	SN587	Pool0273	dUTP	AD014	54	8.46053	135.9	398		OP	2014	IncaDiagnosisDate	34	5	110		Invasive cancer	LEFT	Positive	98	Negative	Negative	High	N0	0	2	60	14	T1c	0	Ductal	Endo	ERpHER2nLNn	ERpHER2nLNn_Endo	ERpHER2nLNn_Endo_50	1866	0	2524	0	1866	0	1095	0	12	Rest	LumB	LumB	65.3195	2.41513	70.2215	2.32906	High	High	ChemoEndo	ChemoEndo	Her2	Her2	c075	High	High	ChemoEndo	ChemoEndo	Positive	Positive	High	G3	Negative	HER2nERp	HER2nERn	Negative
S006510.l.r.m.c.lib.g.k2.a.t	StringTie	TRUE	FALSE	TRUE	S006510.l.r.m.c.lib.g	S006510.l.r.m.c.lib	S006510.l.r	S006510	C002839	Q002793	0.276355	27810575	28968772	38844046	39135081	54T1S6B1S53T1S	SN587	Pool0273	dUTP	AD013	54	8.64955	204.8	398		OP	2014	IncaDiagnosisDate	31	5	60		Invasive cancer	RIGHT	Positive	95	Positive	Negative	High	SubMicroMet	0	1	55	14	T1c	0	Ductal	Endo	ERpHER2nLNn	ERpHER2nLNn_Endo	ERpHER2nLNn_Endo_50	2330	0	2521	0	2330	0	1092	0	2	Rest	LumA	LumA	33.8392	2.72724	38.7412	2.57257	Low	Low/Intermediate	None	NoCT	LumA	LumA	c030	Low	Low/Intermediate	None	NoCT	Positive	Positive	Low	G2	Negative	HER2nERp	HER2nERn	Negative
S006511.l.r.m.c.lib.g.k2.a.t	StringTie	TRUE	FALSE	TRUE	S006511.l.r.m.c.lib.g	S006511.l.r.m.c.lib	S006511.l.r	S006511	C002868	Q002850	0.280403	27324125	28402771	37320726	37691414	54T1S6B1S53T1S	SN587	Pool0273	dUTP	AD012	54	8.347	148.3	398		OP	2014	IncaDiagnosisDate	41	7	159		Invasive cancer	LEFT	Positive	95	Positive	Positive	High	N0	0	2	80	18	T1c	0	Lobular	Endo	HER2pERp			187	0	2268	1	187	0	1104	0	13	Rest	LumB	LumB	68.7071	1.76657	73.6092	1.66246	High	High	ChemoEndo	ChemoEndo	LumB	LumB	c055	Intermediate	Low/Intermediate	Endo	NoCT	Positive	Positive	High	G3	Negative	HER2nERp	HER2nERn	Negative
S006512.l.r.m.c.lib.g.k2.a.t	StringTie	TRUE	FALSE	TRUE	S006512.l.r.m.c.lib.g	S006512.l.r.m.c.lib	S006512.l.r	S006512	C002837	Q002797	0.27152	28495450	30130023	39451396	39748461	54T1S6B1S53T1S	SN587	Pool0273	dUTP	AD011	54	8.82425	350.9	398		OP	2014	IncaDiagnosisDate	33	6	180		Invasive cancer	RIGHT	Positive	95	Positive	Negative	High	1to3	1	3	65	11	T1c	0	Ductal	ImmuChemoEndo	ERpHER2nLNp			1971	0	2524	0	1971	0	1095	0	3	Rest	LumB	LumB	71.0353	1.50136	75.9374	1.39059	High	High	ChemoEndo	ChemoEndo	LumB	LumB	c085	High	High	ChemoEndo	ChemoEndo	Positive	Positive	High	G3	Positive	HER2pERp	HER2pERn	Positive
S006513.l.r.m.c.lib.g.k2.a.t	StringTie	TRUE	FALSE	TRUE	S006513.l.r.m.c.lib.g	S006513.l.r.m.c.lib	S006513.l.r	S006513	C002835	Q002792	0.280587	26882532	28054956	37377182	37575399	54T1S6B1S53T1S	SN587	Pool0273	dUTP	AD010	54	9.21588	230.1	398		OP	2014	IncaDiagnosisDate	36	6	281		Invasive cancer	LEFT	Positive	100	Positive	Negative	Low	4toX	1	1	55	17	T1c	0	Ductal	ChemoEndo	ERpHER2nLNp	ERpHER2nLNp_ChemoEndo	ERpHER2nLNp_ChemoEndo_50	1900	0	2527	0	1900	0	1098	0	1	Rest	LumA	LumA	12.3931	3.29271	17.2951	3.12077	High	High	ChemoEndo	ChemoEndo	LumA	LumA	c005	High	High	ChemoEndo	ChemoEndo	Positive	Positive	Low	G1	Negative	HER2nERp	HER2nERn	Negative
S006514.l.r.m.c.lib.g.k2.a.t	StringTie	TRUE	FALSE	TRUE	S006514.l.r.m.c.lib.g	S006514.l.r.m.c.lib	S006514.l.r	S006514	C002834	Q002796	0.24853	26017744	27159405	37034538	37466855	54T1S6B1S53T1S	SN587	Pool0274	dUTP	AD008	54	8.47541	144.8	398		OP	2014	IncaDiagnosisDate	32	7	154		Invasive cancer	LEFT	Positive	95	Positive	Negative	High	N0	0	2	65	14	T1c	0	Ductal	Endo	ERpHER2nLNn	ERpHER2nLNn_Endo	ERpHER2nLNn_Endo_50	1923	0	2524	0	1923	0	1095	0	4	Rest	LumA	LumA	25.0138	2.96884	29.9159	2.80263	Low	Low/Intermediate	Endo	NoCT	LumA	LumA	c020	Low	Low/Intermediate	Endo	NoCT	Positive	Positive	Low	G1	Negative	HER2nERp	HER2nERn	Negative
S006515.l.r.m.c.lib.g.k2.a.t	StringTie	TRUE	FALSE	TRUE	S006515.l.r.m.c.lib.g	S006515.l.r.m.c.lib	S006515.l.r	S006515	C002833	Q002789	0.29211	23396261	24549910	34125859	34460508	54T1S6B1S53T1S	SN587	Pool0274	dUTP	AD007	54	8.35999	146.9	398		OP	2014	IncaDiagnosisDate	30	5	105		Invasive cancer	RIGHT	Positive	90	Positive	Negative	Low	1to3	1	1	50	8	T1b	0	Ductal	ChemoEndo	ERpHER2nLNp	ERpHER2nLNp_ChemoEndo		1925	0	2520	0	1925	0	1091	0	1	Rest	LumA	LumA	8.69959	3.42914	13.6016	3.25452	Low	Low/Intermediate	None	NoCT	LumA	LumA	c005	Low	Low/Intermediate	None	NoCT	Positive	Positive	Low	G1	Negative	HER2nERp	HER2nERn	Negative
S006516.l.r.m.c.lib.g.k2.a.t	StringTie	FALSE	FALSE	TRUE	S006516.l.r.m.c.lib.g	S006516.l.r.m.c.lib	S006516.l.r	S006516	C002845	Q002798	0.426628	27914509	29185862	35127157	38574363	54T1S6B1S53T1S	SN587	Pool0279	dUTP	AD009	57	9	21.29	398		OP	2014	IncaDiagnosisDate	37	7	45		Invasive cancer	RIGHT	Negative	0	Negative	Negative	High	N0	0	2	70	28	T2	1	Lobular	Chemo	TNBC	TNBC_Chemo		730	1	1426	1	730	1	730	1	9	Rest	LumA	LumA	31.769	2.80423	36.671	2.64852	Low	Low/Intermediate	Endo	NoCT	Normal	LumA	c015	Low	Low/Intermediate	Endo	NoCT	Positive	Negative	Low	G2	Negative	HER2nERp	HER2nERn	Negative
S006521.l.r.m.c.lib.g.k2.a.t	StringTie	TRUE	FALSE	TRUE	S006521.l.r.m.c.lib.g	S006521.l.r.m.c.lib	S006521.l.r	S006521	C002832	Q002763	0.285716	30710257	32124248	42804214	43106068	54T1S6B1S53T1S	SN587	Pool0274	dUTP	AD006	54	8.42474	337.3	398		CoreBiopsy	2015	IncaDiagnosisDate	20	1		Invasive cancer		LEFT	Negative	0	Negative		High				45	20	T1c	0	Ductal	Chemo				2310	0	2504	0	2310	0	1075	0	NA	Rest	Basal	Basal	64.6995	1.58113	69.6015	1.45547					Basal	Basal	c090					Negative	Negative	High	G3	Negative	HER2nERp	HER2nERn	Negative
S006522.l.r.m.c.lib.g.k2.a.t	StringTie	FALSE	FALSE	FALSE	S006522.l.r.m.c.lib.g	S006522.l.r.m.c.lib	S006522.l.r	S006522	C002829	Q002786	0.26236	26376996	27583584	36665653	36969185	54T1S6B1S53T1S	SN587	Pool0274	dUTP	AD005	54	9.40172	127.5	398		OP	2014	IncaDiagnosisDate	41	1	75		Invasive cancer	LEFT	Negative	0	Negative	Negative	High	N0	0	3	75	18	T1c	0	Ductal	ImmuChemoEndo	TNBC			2443	0	2525	0	2443	0	1096	0	NA	Rest	LumA	LumA	41.3318	2.97922	46.2338	2.85604	Intermediate	Low/Intermediate	Endo	NoCT	LumA	LumA	c025	Low	Low/Intermediate	Endo	NoCT	Positive	Negative	Low	G1	Negative	HER2nERp	HER2pERn	Negative
S006523.l.r.m2.c.lib.g.k2.a.t	StringTie	TRUE	TRUE	FALSE	S006523.l.r.m2.c.lib.g	S006523.l.r.m2.c.lib	S006523.l.r	S006523	C002829	Q002786	0.219355	24212656	25515816	27690235	27699555	75T1S6B75T1S	NB501986	Pool0591	TruSeq	AD016	303	9.80707	201.6	398		OP	2014	IncaDiagnosisDate	41	1	75		Invasive cancer	LEFT	Negative	0	Negative	Negative	High	N0	0	3	75	18	T1c	0	Ductal	ImmuChemoEndo	TNBC			2443	0	2525	0	2443	0	1096	0	NA	Rest	Basal	Basal	59.9745	1.75182	64.8765	1.61578	Intermediate	Low/Intermediate	ChemoEndo	ChemoEndo	Basal	Basal	c090	High	High	ChemoEndo	ChemoEndo	Negative	Negative	High	G3	Negative	HER2pERp	HER2pERn	Positive
S006523.l.r.m.c.lib.g.k2.a.t	StringTie	FALSE	FALSE	FALSE	S006523.l.r.m.c.lib.g	S006523.l.r.m.c.lib	S006523.l.r	S006523	C002829	Q002786	0.270212	28422653	29916049	40122232	40578673	54T1S6B1S53T1S	SN587	Pool0274	dUTP	AD004	54	9.80707	201.6	398		OP	2014	IncaDiagnosisDate	41	1	75		Invasive cancer	LEFT	Negative	0	Negative	Negative	High	N0	0	3	75	18	T1c	0	Ductal	ImmuChemoEndo	TNBC			2443	0	2525	0	2443	0	1096	0	NA	Rest	Basal	Basal	60.201	1.71134	65.103	1.57595	High	High	ChemoEndo	ChemoEndo	Basal	Basal	c090	High	High	ChemoEndo	ChemoEndo	Negative	Negative	High	G3	Positive	HER2pERp	HER2pERn	Positive
S006524.l.r.m.c.lib.g.k2.a.t	StringTie	TRUE	FALSE	TRUE	S006524.l.r.m.c.lib.g	S006524.l.r.m.c.lib	S006524.l.r	S006524	C002828	Q002767	0.307526	28119428	29578179	41299376	41814063	54T1S6B1S53T1S	SN587	Pool0274	dUTP	AD003	54	8.70474	131.8	398		OP	2014	IncaDiagnosisDate	35	2			Invasive cancer	RIGHT	Positive	90	Positive	Negative	Low	N0	0	2	55	13	T1c	0	Ductal	Endo	ERpHER2nLNn	ERpHER2nLNn_Endo	ERpHER2nLNn_Endo_50	1903	0	2520	0	1903	0	1091	0	8	Rest	LumA	LumA	37.0689	2.51815	41.9709	2.36156	Low	Low/Intermediate	Endo	NoCT	LumA	LumA	c040	Low	Low/Intermediate	Endo	NoCT	Positive	Positive	Low	G2	Negative	HER2nERp	HER2nERn	Negative
S006525.l.r.m.c.lib.g.k2.a.t	StringTie	TRUE	FALSE	TRUE	S006525.l.r.m.c.lib.g	S006525.l.r.m.c.lib	S006525.l.r	S006525	C002827	Q002765	0.31184	27739530	29137715	38463363	38950335	54T1S6B1S53T1S	SN587	Pool0274	dUTP	AD002	54	10	537.3	399		OP	2014	IncaDiagnosisDate	36	2	40		Invasive cancer	LEFT	Positive	100	Positive	Negative	Low	4toX	1	1	45	25	T2	1	Ductal	ChemoEndo	ERpHER2nLNp	ERpHER2nLNp_ChemoEndo		1886	0	2521	0	1886	0	1092	0	10	Rest	LumA	LumA	37.9278	2.4604	42.8298	2.30168	High	High	ChemoEndo	ChemoEndo	LumA	LumA	c050	High	High	ChemoEndo	ChemoEndo	Positive	Positive	High	G2	Negative	HER2nERp	HER2nERn	Negative
S006526.l.r.lib.g.k2.a.t	StringTie	FALSE	FALSE	FALSE	S006526.l.r.lib.g	S006526.l.r.lib	S006526.l.r	S006526	C002825	Q002784	0.36131	19918111	21781584	22954845	24208425	75T1S6B75T1S	NS500281	Pool0470	NeoPrep	AD023	190	7.49986	287.7	399		OP	2014	IncaDiagnosisDate	56	1	22		Invasive cancer	LEFT	Positive	90	Positive	Negative	High	N0	0	3	75	22	T2	1	Ductal	ChemoEndo	ERpHER2nLNn	ERpHER2nLNn_ChemoEndo	ERpHER2nLNn_ChemoEndo_50	2269	0	2540	0	2269	0	1111	0	NA	Rest	LumB	LumB	68.6231	1.60532	73.5251	1.49234	High	High	ChemoEndo	ChemoEndo	LumB	LumB	c090	High	High	ChemoEndo	ChemoEndo	Positive	Negative	High	G3	Positive	HER2pERp	HER2nERn	Positive
S006526.l.r.m2.c.lib.g.k2.a.t	StringTie	TRUE	TRUE	FALSE	S006526.l.r.m2.c.lib.g	S006526.l.r.m2.c.lib	S006526.l.r	S006526	C002825	Q002784	0.215309	23912865	25478757	28336458	28347251	75T1S6B75T1S	NS500281	Pool0538	TruSeq	AD001	257	7.49986	287.7	399		OP	2014	IncaDiagnosisDate	56	1	22		Invasive cancer	LEFT	Positive	90	Positive	Negative	High	N0	0	3	75	22	T2	1	Ductal	ChemoEndo	ERpHER2nLNn	ERpHER2nLNn_ChemoEndo	ERpHER2nLNn_ChemoEndo_50	2269	0	2540	0	2269	0	1111	0	NA	Rest	LumB	LumB	67.0406	1.56706	71.9427	1.44875	High	High	ChemoEndo	ChemoEndo	LumB	LumB	c090	High	High	ChemoEndo	ChemoEndo	Positive	Negative	High	G2	Negative	HER2nERp	HER2nERn	Negative
S006526.l.r.m.c.lib.g.k2.a.t	StringTie	FALSE	FALSE	FALSE	S006526.l.r.m.c.lib.g	S006526.l.r.m.c.lib	S006526.l.r	S006526	C002825	Q002784	0.272986	29881155	31353590	41701315	42224149	54T1S6B1S53T1S	SN587	Pool0274	dUTP	AD027	54	7.49986	287.7	399		OP	2014	IncaDiagnosisDate	56	1	22		Invasive cancer	LEFT	Positive	90	Positive	Negative	High	N0	0	3	75	22	T2	1	Ductal	ChemoEndo	ERpHER2nLNn	ERpHER2nLNn_ChemoEndo	ERpHER2nLNn_ChemoEndo_50	2269	0	2540	0	2269	0	1111	0	NA	Rest	LumB	LumB	70.5898	1.42266	75.4918	1.31191	High	High	ChemoEndo	ChemoEndo	LumB	LumB	c090	High	High	ChemoEndo	ChemoEndo	Positive	Negative	High	G3	Negative	HER2pERp	HER2nERn	Positive
S006528.l.r.m.c.lib.g.k2.a.t	StringTie	TRUE	FALSE	TRUE	S006528.l.r.m.c.lib.g	S006528.l.r.m.c.lib	S006528.l.r	S006528	C002822	Q002771	0.253904	24707007	26146227	37987138	38400741	54T1S6B1S53T1S	SN587	Pool0274	dUTP	AD023	54	9.32935	62.36	399		OP	2015	IncaDiagnosisDate	12	3	43		Invasive cancer	LEFT	Positive	99	Positive	Negative	Low	1to3	1	1	60	8	T1b	0	Ductal	None	ERpHER2nLNp			1855	0	2498	0	1855	0	1069	0	1	Rest	LumA	LumA	21.088	3.07422	25.9901	2.90653	Intermediate	Low/Intermediate	Endo	NoCT	LumA	LumA	c005	Low	Low/Intermediate	None	NoCT	Positive	Positive	Low	G1	Negative	HER2nERp	HER2nERn	Negative
S006529.l.r.m.c.lib.g.k2.a.t	StringTie	TRUE	FALSE	TRUE	S006529.l.r.m.c.lib.g	S006529.l.r.m.c.lib	S006529.l.r	S006529	C002821	Q002764	0.301861	25157391	26320229	38418558	38625262	54T1S6B1S53T1S	SN587	Pool0274	dUTP	AD022	54	8.12928	90.81	399		OP	2015	IncaDiagnosisDate	7	1	61		Invasive cancer	LEFT	Positive	95	Positive	Negative	High	1to3	1	2	45	22	T2	1	Ductal	ChemoEndo	ERpHER2nLNp	ERpHER2nLNp_ChemoEndo		2064	0	2491	0	2064	0	1062	0	13	Rest	LumA	LumA	30.8969	2.92888	35.799	2.77661	Intermediate	Low/Intermediate	Endo	NoCT	LumA	LumA	c025	Intermediate	Low/Intermediate	Endo	NoCT	Positive	Positive	High	G2	Negative	HER2nERp	HER2nERn	Negative
S006530.l.r.m.c.lib.g.k2.a.t	StringTie	TRUE	FALSE	TRUE	S006530.l.r.m.c.lib.g	S006530.l.r.m.c.lib	S006530.l.r	S006530	C002818	Q002770	0.260334	26800022	28109752	41071069	41329247	54T1S6B1S53T1S	SN587	Pool0274	dUTP	AD021	54	8.10755	94.58	399		OP	2015	IncaDiagnosisDate	6	1	83		Invasive cancer	RIGHT	Positive	100	Positive	Negative	Low	1to3	1	2	60	15	T1c	0	Ductal	Endo	ERpHER2nLNp	ERpHER2nLNp_Endo	ERpHER2nLNp_Endo_50	1861	0	2490	0	1861	0	1061	0	10	Rest	LumA	LumA	41.8873	2.32237	46.7893	2.16499	High	High	ChemoEndo	ChemoEndo	LumA	LumA	c025	Intermediate	Low/Intermediate	Endo	NoCT	Positive	Positive	Low	G1	Negative	HER2nERp	HER2nERn	Negative
S006531.l.r.m.c.lib.g.k2.a.t	StringTie	TRUE	FALSE	TRUE	S006531.l.r.m.c.lib.g	S006531.l.r.m.c.lib	S006531.l.r	S006531	C002817	Q002778	0.265807	27366582	28893370	39646158	39979148	54T1S6B1S53T1S	SN587	Pool0274	dUTP	AD020	54	6.75225	231.9	399		OP	2015	IncaDiagnosisDate	6	1	59		Invasive cancer	LEFT	Negative	0	Negative	Negative	High	N0	0	3	70	14	T1c	0	Ductal	Chemo	TNBC	TNBC_Chemo		1845	0	2490	0	1845	0	1061	0	17	Rest	Basal	Basal	60.8962	1.85678	65.7982	1.727	High	High	ChemoEndo	ChemoEndo	Basal	Basal	c070	High	High	ChemoEndo	ChemoEndo	Negative	Negative	High	G3	Negative	HER2nERp	HER2nERn	Negative
S006532.l.r.m.c.lib.g.k2.a.t	StringTie	TRUE	FALSE	TRUE	S006532.l.r.m.c.lib.g	S006532.l.r.m.c.lib	S006532.l.r	S006532	C002815	Q002779	0.26534	26745472	28010318	37465714	37798181	54T1S6B1S53T1S	SN587	Pool0274	dUTP	AD019	54	7.64229	473.4	399		OP	2015	IncaDiagnosisDate	22	2	43		Invasive cancer	RIGHT	Positive	100	Positive		High	N0	0	2	70	22	T2	1	Ductal	ChemoEndo				1845	0	2507	0	1845	0	1078	0	NA	Rest	LumB	LumB	62.6581	1.834	67.5602	1.71216	High	High	ChemoEndo	ChemoEndo	LumB	LumB	c075	High	High	ChemoEndo	ChemoEndo	Positive	Positive	High	G2	Positive	HER2nERp	HER2nERn	Negative
S006533.l.r.m.c.lib.g.k2.a.t	StringTie	TRUE	FALSE	TRUE	S006533.l.r.m.c.lib.g	S006533.l.r.m.c.lib	S006533.l.r	S006533	C002814	Q002781	0.454506	27581171	29076228	36485687	38184597	54T1S6B1S53T1S	SN587	Pool0279	dUTP	AD011	57	7.30313	252.9	399		OP	2015	IncaDiagnosisDate	21	1	65		Invasive cancer	RIGHT	Positive	100	Positive		High	1to3	1	2	70	18	T1c	0	Ductal	Endo				2311	0	2505	0	2311	0	1076	0	NA	Rest	LumA	LumA	16.9011	3.13492	21.8032	2.96299	Intermediate	Low/Intermediate	Endo	NoCT	LumA	LumA	c010	Low	Low/Intermediate	Endo	NoCT	Positive	Positive	Low	G1	Negative	HER2nERp	HER2nERn	Negative
S006534.l.r.m.c.lib.g.k2.a.t	StringTie	TRUE	FALSE	TRUE	S006534.l.r.m.c.lib.g	S006534.l.r.m.c.lib	S006534.l.r	S006534	C002812	Q002780	0.503571	21468878	22455982	26423229	32479608	54T1S6B1S53T1S	SN587	Pool0279	dUTP	AD012	57	8.6	245.7	399		OP	2015	IncaDiagnosisDate	18	3	69		Invasive cancer	RIGHT	Positive	100	Positive		High	N0	0	2	70	16	T1c	0	Ductal	Endo				1896	0	2504	0	1896	0	1075	0	NA	Rest	LumA	LumA	47.9174	2.59536	52.8194	2.47217	Intermediate	Low/Intermediate	Endo	NoCT	LumA	LumA	c055	Intermediate	Low/Intermediate	Endo	NoCT	Positive	Positive	High	G3	Negative	HER2nERp	HER2nERn	Negative
S006544.l.r.m.c.lib.g.k2.a.t	StringTie	TRUE	FALSE	TRUE	S006544.l.r.m.c.lib.g	S006544.l.r.m.c.lib	S006544.l.r	S006544	C002806	Q002741	0.420414	30182563	31348424	40313969	41788867	54T1S6B1S53T1S	SN587	Pool0279	dUTP	AD013	57	9.1	108.3	399		CoreBiopsy	2015	IncaDiagnosisDate	22	5		Invasive cancer		RIGHT	Positive	100	Positive	Negative	High	N0	0		65	17	T1c	0	Ductal	ChemoEndo	ERpHER2nLNn	ERpHER2nLNn_ChemoEndo	ERpHER2nLNn_ChemoEndo_50	1979	0	2505	0	1979	0	1076	0	NA	Rest	LumA	LumA	52.8963	2.36913	57.7983	2.25241	Intermediate	Low/Intermediate	Endo	NoCT	LumA	LumA	c060	Intermediate	Low/Intermediate	Endo	NoCT	Positive	Positive	High	G2	Negative	HER2pERp	HER2pERn	Positive
S006545.l.r.m2.c.lib.g.k2.a.t	StringTie	FALSE	FALSE	FALSE	S006545.l.r.m2.c.lib.g	S006545.l.r.m2.c.lib	S006545.l.r	S006545	C002805	Q002738	0.193769	27839204	29362808	31586799	31588435	75T1S6B75T1S	NS500281	Pool0551	TruSeq	AD023	267	9	44.18	399		OP	2014	IncaDiagnosisDate	53	1	70		Invasive cancer	RIGHT	Positive	100	Positive	Negative	Low	N0	0	2	65	9	T1b	0	Ductal	None	ERpHER2nLNn	ERpHER2nLNn_None	ERpHER2nLNn_None_50	2448	0	2532	0	2448	0	1103	0	NA	Rest	LumA	LumA	52.2133	2.1222	57.1154	1.9849	Intermediate	Low/Intermediate	Endo	NoCT	LumA	LumA	c065	High	High	Endo	NoCT	Positive	Positive	High	G3	Negative	HER2nERp	HER2nERn	Negative
S006545.l.r.m.c.lib.g.k2.a.t	StringTie	TRUE	TRUE	FALSE	S006545.l.r.m.c.lib.g	S006545.l.r.m.c.lib	S006545.l.r	S006545	C002805	Q002738	0.511185	24339590	25558054	33069300	35711082	54T1S6B1S53T1S	SN587	Pool0279	dUTP	AD014	57	9	44.18	399		OP	2014	IncaDiagnosisDate	53	1	70		Invasive cancer	RIGHT	Positive	100	Positive	Negative	Low	N0	0	2	65	9	T1b	0	Ductal	None	ERpHER2nLNn	ERpHER2nLNn_None	ERpHER2nLNn_None_50	2448	0	2532	0	2448	0	1103	0	NA	Rest	unclassified	unclassified	51.4459	2.25128	56.3479	2.12162	Intermediate	Low/Intermediate			LumA	LumA	c060	Intermediate	Low/Intermediate	Endo	NoCT	Positive	Positive	High	G3	Negative	HER2nERp	HER2nERn	Negative
S006546.l.r.m.c.lib.g.k2.a.t	StringTie	FALSE	FALSE	FALSE	S006546.l.r.m.c.lib.g	S006546.l.r.m.c.lib	S006546.l.r	S006546	C002804	Q002728	0.596022	21512191	22583298	28155170	32082153	54T1S6B1S53T1S	SN587	Pool0279	dUTP	AD015	57	8.4	124	400		OP	2015	IncaDiagnosisDate	26	1			Invasive cancer	RIGHT	Positive	99	Positive	Negative	Low	1to3	1	1	50	12	T1c	0	Ductal	ChemoEndo	ERpHER2nLNp	ERpHER2nLNp_ChemoEndo		2316	0	2505	0	2316	0	1076	0	NA	Rest	LumA	LumA	12.1534	3.27572	17.0554	3.10213	Low	Low/Intermediate	None	NoCT	LumA	LumA	c005	Low	Low/Intermediate	None	NoCT	Positive	Positive	Low	G2	Negative	HER2nERp	HER2nERn	Negative
S006547.l.r.m.c.lib.g.k2.a.t	StringTie	TRUE	FALSE	TRUE	S006547.l.r.m.c.lib.g	S006547.l.r.m.c.lib	S006547.l.r	S006547	C002797	Q002724	0.312025	60960339	66283672	71573436	71654798	75T1S6B75T1S	NS500281	Pool0321	TruSeq	AD002	70	7.4	10.93	400		CoreBiopsy	2014	IncaDiagnosisDate	54	6		Invasive cancer		LEFT	Positive	90	Positive	Negative	High	1to3	1		40	20	T1c	0	Lobular	ChemoEndo	ERpHER2nLNp	ERpHER2nLNp_ChemoEndo		1908	0	2538	0	1908	0	1109	0	NA	Norm15	LumA	LumA	7.11609	3.46449	12.0166	3.29289	Low	Low/Intermediate			Normal	LumA	c005	Low	Low/Intermediate			Positive	Positive	Low	G1	Negative	HER2nERp	HER2nERn	Negative
S006548.l.r.lib.g.k2.a.t	StringTie	FALSE	FALSE	TRUE	S006548.l.r.lib.g	S006548.l.r.lib	S006548.l.r	S006548	C002796	Q002752	0.347054	24953586	27338933	28572784	28691120	75T1S6B75T1S	NS500281	Pool0467	NeoPrep	AD020	187	9.4	6.978	400		OP	2015	IncaDiagnosisDate	19	8	57		In situ only	LEFT						N0	0		75		Tis			None				1847	0	2505	0	1847	0	1076	0	NA	Norm15	Normal	LumA	0	0	0.0925854	0.529549					Normal	LumA	c005					Positive	Positive	Low	G1	Negative	HER2nERp	HER2nERn	Negative
S006549.l.r.m.c.lib.g.k2.a.t	StringTie	TRUE	FALSE	TRUE	S006549.l.r.m.c.lib.g	S006549.l.r.m.c.lib	S006549.l.r	S006549	C002795	Q002756	0.388978	28890947	30010043	38087782	39024659	54T1S6B1S53T1S	SN587	Pool0280	dUTP	AD001	57	9.2	54.9	400		OP	2015	IncaDiagnosisDate	21	6	42		Invasive cancer	RIGHT	Positive	90	Positive	Negative	Low	N0	0	1	75	14	T1c	0	Ductal	Endo	ERpHER2nLNn	ERpHER2nLNn_Endo	ERpHER2nLNn_Endo_50	2027	0	2505	0	2027	0	1076	0	1	Rest	LumA	LumA	18.6065	3.06191	23.5085	2.89061	Low	Low/Intermediate	None	NoCT	LumA	LumA	c015	Low	Low/Intermediate	None	NoCT	Positive	Positive	Low	G1	Negative	HER2nERp	HER2nERn	Negative
S006550.l.r.m.c.lib.g.k2.a.t	StringTie	TRUE	FALSE	TRUE	S006550.l.r.m.c.lib.g	S006550.l.r.m.c.lib	S006550.l.r	S006550	C002794	Q002726	0.497576	24694853	26105922	32334038	34203220	54T1S6B1S53T1S	SN587	Pool0282	dUTP	AD007	57	7.6	220	400		OP	2015	IncaDiagnosisDate	20	1	64		Invasive cancer	LEFT	Negative	0	Negative	Negative	High	N0	0	3	50	15	T1c	0	Ductal	Chemo	TNBC	TNBC_Chemo		1385	0	2499	0	1385	0	1070	0	17	Rest	Basal	Basal	63.9315	1.71735	68.8336	1.59228	High	High	ChemoEndo	ChemoEndo	Basal	Basal	c090	High	High	ChemoEndo	ChemoEndo	Negative	Negative	High	G3	Negative	HER2pERp	HER2nERn	Negative
S006551.l.r.m.c.lib.g.k2.a.t	StringTie	TRUE	FALSE	TRUE	S006551.l.r.m.c.lib.g	S006551.l.r.m.c.lib	S006551.l.r	S006551	C002786	Q002757	0.417573	30700318	32391420	39022685	41272820	54T1S6B1S53T1S	SN587	Pool0280	dUTP	AD003	57	8.7	110.9	400		OP	2014	IncaDiagnosisDate	41	1	23		Invasive cancer	RIGHT	Negative	0	Negative	Negative	High	1to3	1	3	80	25	T2	1	Ductal	Chemo	TNBC	TNBC_Chemo		152	0	220	1	152	0	221	1	17	Rest	Basal	Basal	70.2343	1.75845	75.1363	1.6694	High	High	ChemoEndo	ChemoEndo	Basal	Basal	c090	High	High	ChemoEndo	ChemoEndo	Negative	Negative	High	G3	Negative	HER2nERp	HER2nERn	Negative
S006552.l.r.m.c.lib.g.k2.a.t	StringTie	TRUE	FALSE	TRUE	S006552.l.r.m.c.lib.g	S006552.l.r.m.c.lib	S006552.l.r	S006552	C002782	Q002760	0.498293	20021771	21061841	24043069	30168838	54T1S6B1S53T1S	SN587	Pool0280	dUTP	AD004	57	7.4	214.7	400		OP	2015	IncaDiagnosisDate	12	1	43		Invasive cancer	RIGHT	Positive	60	Negative	Negative	Low	N0	0	3	85	27	T2	1	Ductal	Endo	ERpHER2nLNn	ERpHER2nLNn_Endo	ERpHER2nLNn_Endo_50	1875	0	2377	1	1875	0	1062	0	8	Rest	Her2	Her2	65.9868	1.79071	70.8888	1.68143	High	High	ChemoEndo	ChemoEndo	Her2	Her2	c065	High	High	ChemoEndo	ChemoEndo	Negative	Negative	High	G3	Negative	HER2nERp	HER2nERn	Negative
S006553.l.r.m.c.lib.g.k2.a.t	StringTie	FALSE	FALSE	TRUE	S006553.l.r.m.c.lib.g	S006553.l.r.m.c.lib	S006553.l.r	S006553	C002780	Q002733	0.454687	28024688	29215341	34270379	35065927	54T1S6B1S53T1S	SN587	Pool0280	dUTP	AD005	57	9.1	38.19	400		OP	2015	IncaDiagnosisDate	11	1	41		Invasive cancer	RIGHT	Positive	95	Positive	Negative	Low	SubMicroMet	0	3	60	29	T2	1	Ductal	ChemoEndo	ERpHER2nLNn	ERpHER2nLNn_ChemoEndo	ERpHER2nLNn_ChemoEndo_50	2002	0	2490	0	2002	0	1244	0	1	Rest	LumA	LumA	13.2135	3.26942	18.1156	3.09652	Low	Low/Intermediate	Endo	NoCT	LumA	LumA	c010	Low	Low/Intermediate	Endo	NoCT	Positive	Positive	Low	G1	Negative	HER2nERp	HER2nERn	Negative
S006554.l.r.lib.g.k2.a.t	StringTie	FALSE	FALSE	FALSE	S006554.l.r.lib.g	S006554.l.r.lib	S006554.l.r	S006554	C002778	Q002759	0.479486	32049841	35777648	37108620	37187413	75T1S6B75T1S	NS500281	Pool0414	NeoPrep	AD012	138	7.9	155.8	400		OP	2015	IncaDiagnosisDate	7	1	46		Invasive cancer	LEFT	Negative	10	Negative	Positive	High	1to3	1	3	80	29	T2	1	Ductal	Chemo	HER2pERn					214	1				0	NA	Rest	Her2	Her2	78.0084	1.43854	82.9104	1.36125	High	High	ChemoEndo	ChemoEndo	Her2	Her2	c090	High	High	ChemoEndo	ChemoEndo	Negative	Negative	High	G3	Positive	HER2pERp	HER2pERn	Positive
S006554.l.r.m2.c.lib.g.k2.a.t	StringTie	FALSE	FALSE	FALSE	S006554.l.r.m2.c.lib.g	S006554.l.r.m2.c.lib	S006554.l.r	S006554	C002778	Q002759	0.257266	28976368	31521082	35626286	35679632	75T1S6B75T1S	NS500281	Pool0389	TruSeq	AD025	115	7.9	155.8	400		OP	2015	IncaDiagnosisDate	7	1	46		Invasive cancer	LEFT	Negative	10	Negative	Positive	High	1to3	1	3	80	29	T2	1	Ductal	Chemo	HER2pERn					214	1				0	NA	Rest	Her2	Her2	78.2294	1.33634	83.1314	1.25647	High	High	ChemoEndo	ChemoEndo	Her2	Her2	c085	High	High	ChemoEndo	ChemoEndo	Negative	Negative	High	G3	Positive	HER2pERp	HER2pERn	Positive
S006554.l.r.m3.c.lib.g.k2.a.t	StringTie	TRUE	TRUE	FALSE	S006554.l.r.m3.c.lib.g	S006554.l.r.m3.c.lib	S006554.l.r	S006554	C002778	Q002759	0.254614	27483486	29355963	32844258	32849203	75T1S6B75T1S	NS500281	Pool0538	TruSeq	AD012	257	7.9	155.8	400		OP	2015	IncaDiagnosisDate	7	1	46		Invasive cancer	LEFT	Negative	10	Negative	Positive	High	1to3	1	3	80	29	T2	1	Ductal	Chemo	HER2pERn					214	1				0	NA	Rest	Her2	Her2	77.5268	1.34857	82.4288	1.26447	High	High	ChemoEndo	ChemoEndo	Her2	Her2	c090	High	High	ChemoEndo	ChemoEndo	Negative	Negative	High	G3	Positive	HER2pERp	HER2pERn	Positive
S006554.l.r.m.c.lib.g.k2.a.t	StringTie	FALSE	FALSE	FALSE	S006554.l.r.m.c.lib.g	S006554.l.r.m.c.lib	S006554.l.r	S006554	C002778	Q002759	0.44199	25482228	27172031	33210178	34564917	54T1S6B1S53T1S	SN587	Pool0280	dUTP	AD006	57	7.9	155.8	400		OP	2015	IncaDiagnosisDate	7	1	46		Invasive cancer	LEFT	Negative	10	Negative	Positive	High	1to3	1	3	80	29	T2	1	Ductal	Chemo	HER2pERn					214	1				0	NA	Rest	Her2	Her2	82.5264	1.26387	87.4285	1.19915	High	High	ChemoEndo	ChemoEndo	Her2	Her2	c090	High	High	ChemoEndo	ChemoEndo	Negative	Negative	High	G3	Positive	HER2pERp	HER2pERn	Positive
S006555.l.r.m.c.lib.g.k2.a.t	StringTie	TRUE	FALSE	TRUE	S006555.l.r.m.c.lib.g	S006555.l.r.m.c.lib	S006555.l.r	S006555	C002775	Q002729	0.451164	29364333	31156841	38121208	39634367	54T1S6B1S53T1S	SN587	Pool0280	dUTP	AD007	57	7.3	113.5	400		OP	2014	IncaDiagnosisDate	58	5	75		Invasive cancer	LEFT						1to3	1		55	1	T1mi	0	Ductal	None				1685	0	2541	0	1685	0	1112	0	NA	Rest	Her2	Her2	72.1419	1.64029	77.044	1.5472	High	High			Her2	Her2	c090	High	High			Negative	Negative	High	G3	Positive	HER2pERp	HER2pERn	Positive
S006556.l.r.m.c.lib.g.k2.a.t	StringTie	TRUE	FALSE	TRUE	S006556.l.r.m.c.lib.g	S006556.l.r.m.c.lib	S006556.l.r	S006556	C002774	Q002723	0.414745	19059242	20012619	24295244	29336505	54T1S6B1S53T1S	SN587	Pool0280	dUTP	AD027	57	7.6	184.2	400		CoreBiopsy	2014	IncaDiagnosisDate	30	5	27	Invasive cancer		RIGHT	Negative	0	Negative	Negative	High	1to3	1		40	7	T1b	0	Ductal	Chemo	TNBC	TNBC_Chemo		1819	0	2513	0	1819	0	1084	0	NA	Rest	Basal	Basal	65.0678	1.635	69.9698	1.51236	High	High	ChemoEndo	ChemoEndo	Basal	Basal	c090	High	High	ChemoEndo	ChemoEndo	Negative	Negative	High	G3	Negative	HER2nERp	HER2nERn	Negative
S006557.l.r.m.c.lib.g.k2.a.t	StringTie	TRUE	FALSE	TRUE	S006557.l.r.m.c.lib.g	S006557.l.r.m.c.lib	S006557.l.r	S006557	C002770	Q002725	0.451943	26653293	27884592	33734643	36743029	54T1S6B1S53T1S	SN587	Pool0280	dUTP	AD025	57	9.1	131.3	400		OP	2014	IncaDiagnosisDate	78	5	70		Invasive cancer	LEFT	Positive	100	Positive		High	N0	0	2	50	18	T1c	0	Ductal_Lobular	ChemoEndo				2196	0	2561	0	2196	0	1132	0	NA	Norm15	Normal	LumA	9.15398	3.37982	14.056	3.20663	Low	Low/Intermediate	Endo	NoCT	Normal	LumA	c005	Low	Low/Intermediate	Endo	NoCT	Positive	Positive	Low	G1	Negative	HER2nERp	HER2nERn	Negative
S006558.l.r.m2.c.lib.g.k2.a.t	StringTie	FALSE	FALSE	TRUE	S006558.l.r.m2.c.lib.g	S006558.l.r.m2.c.lib	S006558.l.r	S006558	C002870	Q002845	0.327267	30024678	31928472	37086802	37952983	54T1S6B1S53T1S	SN587	Pool0280	dUTP	AD023	57	8.68154	446.9	401		OP	2014	IncaDiagnosisDate	36	6	83		Invasive cancer	RIGHT	Negative	0	Negative	Negative	High	N0	0	3	75	15	T1c	0	Ductal	None	TNBC	TNBC_None		1893	0	2520	0	1893	0	1091	0	17	Rest	Basal	Basal	56.7806	1.81499	61.6826	1.67257	Intermediate	Low/Intermediate	ChemoEndo	ChemoEndo	Basal	Basal	c090	High	High	ChemoEndo	ChemoEndo	Negative	Negative	High	G3	Negative	HER2nERp	HER2nERn	Negative
S006558.l.r.m.c.lib.g.k2.a.t	StringTie	TRUE	FALSE	TRUE	S006558.l.r.m.c.lib.g	S006558.l.r.m.c.lib	S006558.l.r	S006558	C002870	Q002845	0.392457	30304973	32247430	38288046	40102608	54T1S6B1S53T1S	SN587	Pool0279	dUTP	AD007	57	8.68154	446.9	401		OP	2014	IncaDiagnosisDate	36	6	83		Invasive cancer	RIGHT	Negative	0	Negative	Negative	High	N0	0	3	75	15	T1c	0	Ductal	None	TNBC	TNBC_None		1893	0	2520	0	1893	0	1091	0	NA	Rest	Basal	Basal	61.0986	1.71839	66.0006	1.58067	High	High	ChemoEndo	ChemoEndo	Basal	Basal	c090	High	High	ChemoEndo	ChemoEndo	Negative	Negative	High	G3	Negative	HER2nERp	HER2nERn	Negative
S006559.l.r.m.c.lib.g.k2.a.t	StringTie	FALSE	FALSE	TRUE	S006559.l.r.m.c.lib.g	S006559.l.r.m.c.lib	S006559.l.r	S006559	C002766	Q002761	0.435257	29536111	30971009	38328145	39011404	54T1S6B1S53T1S	SN587	Pool0280	dUTP	AD022	57	8.16746	34.08	401		OP	2014	IncaDiagnosisDate	41	7	86		Invasive cancer	LEFT	Positive	100	Negative	Negative	Low	N0	0	2	90	45	T2	1	Lobular	Endo	ERpHER2nLNn	ERpHER2nLNn_Endo	ERpHER2nLNn_Endo_50	214	0	2206	1	214	0	1097	0	2	Rest	LumA	LumA	19.944	3.14841	24.8461	2.97928	Low	Low/Intermediate	Endo	NoCT	LumA	LumA	c005	Low	Low/Intermediate	Endo	NoCT	Positive	Negative	Low	G1	Negative	HER2nERp	HER2nERn	Negative
S006560.l.r.m.c.lib.g.k2.a.t	StringTie	TRUE	FALSE	TRUE	S006560.l.r.m.c.lib.g	S006560.l.r.m.c.lib	S006560.l.r	S006560	C002871	Q002827	0.369429	24007096	25231196	32294120	34643585	54T1S6B1S53T1S	SN587	Pool0280	dUTP	AD021	57	8.73405	41.26	401		OP	2014	IncaDiagnosisDate	44	5	92		Invasive cancer	LEFT	Positive	100	Positive	Negative	Low	N0	0	2	60	10	T1b	0	Lobular	Endo	ERpHER2nLNn	ERpHER2nLNn_Endo	ERpHER2nLNn_Endo_50	1926	0	2527	0	1926	0	1098	0	14	Rest	LumA	LumA	4.31212	3.30661	9.04408	3.40154	Low	Low/Intermediate	None	NoCT	LumA	LumA	c005	Low	Low/Intermediate	None	NoCT	Positive	Positive	Low	G1	Negative	HER2nERp	HER2nERn	Negative
S006561.l.r.m.c.lib.g.k2.a.t	StringTie	FALSE	FALSE	TRUE	S006561.l.r.m.c.lib.g	S006561.l.r.m.c.lib	S006561.l.r	S006561	C003446	Q003405	0.456361	25568377	26622123	31959140	34298145	54T1S6B1S53T1S	SN587	Pool0280	dUTP	AD020	57	8.51117	139.8	401		OP	2014	IncaDiagnosisDate	195	1	57	Invasive cancer		LEFT	Positive	100	Negative	Negative		4toX	1		85	50	T4	1	Ductal	ChemoEndo	ERpHER2nLNp	ERpHER2nLNp_ChemoEndo	ERpHER2nLNp_ChemoEndo_50	1044	1	1077	1	1044	1	894	0	NA	Rest	LumB	LumB	75.555	1.4746	80.457	1.38855	High	High			Her2	Her2	c090	High	High			Positive	Negative	High	G3	Negative	HER2nERp	HER2nERn	Negative
S006562.l.r.m.c.lib.g.k2.a.t	StringTie	TRUE	FALSE	TRUE	S006562.l.r.m.c.lib.g	S006562.l.r.m.c.lib	S006562.l.r	S006562	C002803	Q002753	0.434059	28000992	29180100	36715885	38615879	54T1S6B1S53T1S	SN587	Pool0280	dUTP	AD019	57	9.25176	95.96	401		OP	2014	IncaDiagnosisDate	43	2	70		Invasive cancer	LEFT	Positive	60	Negative	Positive	Low	N0	0	2	75	12	T1c	0	Ductal	ImmuChemoEndo	HER2pERp	HER2pERp_ImmuChemoEndo		2330	0	2521	0	2330	0	1092	0	8	Rest	Her2	Her2	76.1956	1.3768	81.0977	1.28921	High	High	ChemoEndo	ChemoEndo	Her2	Her2	c075	High	High	ChemoEndo	ChemoEndo	Positive	Negative	High	G3	Positive	HER2pERp	HER2pERn	Positive
S006563.l.r.m2.c.lib.g.k2.a.t	StringTie	FALSE	FALSE	FALSE	S006563.l.r.m2.c.lib.g	S006563.l.r.m2.c.lib	S006563.l.r	S006563	C002800	Q002739	0.175457	15449482	16320012	17883474	17889975	75T1S6B75T1S	NS500281	Pool0542	TruSeq	AD001	262	9.18548	45.17	401		OP	2015	IncaDiagnosisDate	27	1	35		Invasive cancer	RIGHT	Positive	100	Positive	Negative	Low	1to3	1	2	65	9	T1b	0	Ductal	Endo	ERpHER2nLNp	ERpHER2nLNp_Endo	ERpHER2nLNp_Endo_50	2385	0	2504	0	2385	0	1075	0	NA	Rest	LumA	LumA	33.0647	2.98231	37.9667	2.84172	Intermediate	Low/Intermediate	Endo	NoCT	LumA	LumA	c020	Intermediate	Low/Intermediate	Endo	NoCT	Positive	Positive	Low	G1	Negative	HER2nERp	HER2nERn	Negative
S006563.l.r.m.c.lib.g.k2.a.t	StringTie	TRUE	TRUE	FALSE	S006563.l.r.m.c.lib.g	S006563.l.r.m.c.lib	S006563.l.r	S006563	C002800	Q002739	0.491202	14442789	15715922	19565764	24714621	54T1S6B1S53T1S	SN587	Pool0281	dUTP	AD016	57	9.18548	45.17	401		OP	2015	IncaDiagnosisDate	27	1	35		Invasive cancer	RIGHT	Positive	100	Positive	Negative	Low	1to3	1	2	65	9	T1b	0	Ductal	Endo	ERpHER2nLNp	ERpHER2nLNp_Endo	ERpHER2nLNp_Endo_50	2385	0	2504	0	2385	0	1075	0	NA	Rest	LumA	LumA	33.2749	2.86075	38.1769	2.7078	Intermediate	Low/Intermediate	Endo	NoCT	LumA	LumA	c020	Intermediate	Low/Intermediate	Endo	NoCT	Positive	Positive	Low	G1	Negative	HER2nERp	HER2nERn	Negative
S006564.l.r.m2.c.lib.g.k2.a.t	StringTie	FALSE	FALSE	FALSE	S006564.l.r.m2.c.lib.g	S006564.l.r.m2.c.lib	S006564.l.r	S006564	C002791	Q002737	0.19218	31520520	33043362	35631233	35647376	75T1S6B75T1S	NS500281	Pool0550	TruSeq	AD008	267	7.57808	225.8	401		OP	2015	IncaDiagnosisDate	22	1	45		Invasive cancer	LEFT	Positive	90	Positive	Positive	High	1to3	1	2	65	16	T1c	0	Ductal	ImmuChemoEndo	HER2pERp	HER2pERp_ImmuChemoEndo		1365	0	2499	0	1365	0	1070	0	NA	Rest	LumA	LumA	59.5501	2.21894	64.4521	2.10921	High	High	ChemoEndo	ChemoEndo	LumB	LumA	c085	High	High	ChemoEndo	ChemoEndo	Positive	Positive	High	G3	Positive	HER2pERp	HER2pERn	Positive
S006564.l.r.m.c.lib.g.k2.a.t	StringTie	TRUE	TRUE	FALSE	S006564.l.r.m.c.lib.g	S006564.l.r.m.c.lib	S006564.l.r	S006564	C002791	Q002737	0.420416	18552617	20094847	23498607	28763622	54T1S6B1S53T1S	SN587	Pool0281	dUTP	AD015	57	7.57808	225.8	401		OP	2015	IncaDiagnosisDate	22	1	45		Invasive cancer	LEFT	Positive	90	Positive	Positive	High	1to3	1	2	65	16	T1c	0	Ductal	ImmuChemoEndo	HER2pERp	HER2pERp_ImmuChemoEndo		1365	0	2499	0	1365	0	1070	0	NA	Rest	LumA	LumA	59.0528	2.17866	63.9549	2.06068	High	High	ChemoEndo	ChemoEndo	LumA	LumA	c085	High	High	ChemoEndo	ChemoEndo	Positive	Positive	High	G3	Positive	HER2pERp	HER2pERn	Positive
S006565.l.r.m.c.lib.g.k2.a.t	StringTie	TRUE	FALSE	TRUE	S006565.l.r.m.c.lib.g	S006565.l.r.m.c.lib	S006565.l.r	S006565	C002790	Q002754	0.48342	31629655	34052305	40655583	43394678	54T1S6B1S53T1S	SN587	Pool0281	dUTP	AD014	57	7.79535	195.3	401		OP	2015	IncaDiagnosisDate	21	1	44		Invasive cancer	LEFT	Positive	100	Positive	Negative	Low	N0	0	1	75	25	T2	1	Other	Endo	ERpHER2nLNn	ERpHER2nLNn_Endo	ERpHER2nLNn_Endo_50	1160	0	2498	0	1160	0	1069	0	4	Rest	LumA	LumA	40.1004	2.32592	45.0024	2.16257	Intermediate	Low/Intermediate	Endo	NoCT	LumB	LumA	c040	Intermediate	Low/Intermediate	Endo	NoCT	Positive	Positive	Low	G1	Negative	HER2nERp	HER2nERn	Negative
S006566.l.r.m2.c.lib.g.k2.a.t	StringTie	FALSE	FALSE	TRUE	S006566.l.r.m2.c.lib.g	S006566.l.r.m2.c.lib	S006566.l.r	S006566	C002788	Q002746	0.587317	25396601	26362172	32628321	33122686	54T1S6B1S53T1S	SN587	Pool0282	dUTP	AD027	57	8.38249	176.8	401		OP	2014	IncaDiagnosisDate	50	2	46		Invasive cancer	RIGHT	Positive	90	Positive	Negative	High	N0	0	2	70	36	T2	1	Ductal	Endo	ERpHER2nLNn	ERpHER2nLNn_Endo	ERpHER2nLNn_Endo_50	1883	0	2528	0	1883	0	1099	0	2	Rest	LumB	LumB	60.732	2.14449	65.634	2.0303	High	High	ChemoEndo	ChemoEndo	LumA	LumA	c065	High	High	ChemoEndo	ChemoEndo	Positive	Positive	High	G3	Negative	HER2nERp	HER2nERn	Negative
S006566.l.r.m.c.lib.g.k2.a.t	StringTie	TRUE	FALSE	TRUE	S006566.l.r.m.c.lib.g	S006566.l.r.m.c.lib	S006566.l.r	S006566	C002788	Q002746	0.412057	34955510	37619167	45422335	48916401	54T1S6B1S53T1S	SN587	Pool0281	dUTP	AD013	57	8.38249	176.8	401		OP	2014	IncaDiagnosisDate	50	2	46		Invasive cancer	RIGHT	Positive	90	Positive	Negative	High	N0	0	2	70	36	T2	1	Ductal	Endo	ERpHER2nLNn	ERpHER2nLNn_Endo	ERpHER2nLNn_Endo_50	1883	0	2528	0	1883	0	1099	0	NA	Rest	LumB	LumB	59.9521	2.17049	64.8541	2.05873	High	High	ChemoEndo	ChemoEndo	LumA	LumA	c055	Intermediate	Low/Intermediate	Endo	NoCT	Positive	Positive	High	G3	Negative	HER2nERp	HER2nERn	Negative
S006567.l.r.m.c.lib.g.k2.a.t	StringTie	TRUE	FALSE	TRUE	S006567.l.r.m.c.lib.g	S006567.l.r.m.c.lib	S006567.l.r	S006567	C002787	Q002730	0.453616	23144626	25080700	30907166	33505417	54T1S6B1S53T1S	SN587	Pool0281	dUTP	AD012	57	7.51621	122.8	401		OP	2014	IncaDiagnosisDate	36	1	45		Invasive cancer	LEFT	Positive	90	Positive	Negative	Low	N0	0	1	55	14	T1c	0	Ductal	Endo	ERpHER2nLNn	ERpHER2nLNn_Endo	ERpHER2nLNn_Endo_50	1854	0	2513	0	1854	0	1084	0	1	Rest	LumA	LumA	26.351	2.89042	31.253	2.72788	Low	Low/Intermediate	None	NoCT	LumA	LumA	c025	Low	Low/Intermediate	None	NoCT	Positive	Positive	High	G2	Negative	HER2nERp	HER2nERn	Negative
S006568.l.r.m.c.lib.g.k2.a.t	StringTie	TRUE	FALSE	TRUE	S006568.l.r.m.c.lib.g	S006568.l.r.m.c.lib	S006568.l.r	S006568	C002785	Q002740	0.548498	22122238	24147184	28213548	32539138	54T1S6B1S53T1S	SN587	Pool0281	dUTP	AD011	57	7.00044	302.1	401		OP	2015	IncaDiagnosisDate	7	1	56		Invasive cancer	RIGHT	Positive	100	Positive	Negative	High	4toX	1	3	65	11	T1c	0	Ductal	ChemoEndo	ERpHER2nLNp	ERpHER2nLNp_ChemoEndo	ERpHER2nLNp_ChemoEndo_50	1883	1	2484	0	1883	1	1055	0	19	Rest	LumB	LumB	74.2808	1.78906	79.1829	1.70963	High	High	ChemoEndo	ChemoEndo	LumB	LumB	c090	High	High	ChemoEndo	ChemoEndo	Positive	Positive	High	G3	Negative	HER2nERp	HER2nERn	Negative
S006569.l.r.m.c.lib.g.k2.a.t	StringTie	TRUE	FALSE	TRUE	S006569.l.r.m.c.lib.g	S006569.l.r.m.c.lib	S006569.l.r	S006569	C002784	Q002722	0.439063	29499472	32016981	40443751	41800943	54T1S6B1S53T1S	SN587	Pool0281	dUTP	AD010	57	8.84553	131.2	401		OP	2015	IncaDiagnosisDate	9	1	63		Invasive cancer	RIGHT	Negative	0	Negative	Negative	High	N0	0	3	35	18	T1c	0	Ductal	Chemo	TNBC	TNBC_Chemo		1813	0	2486	0	1813	0	1057	0	NA	Rest	Basal	Basal	81.8851	1.39616	86.7872	1.34084	High	High	ChemoEndo	ChemoEndo	Basal	Basal	c090	High	High	ChemoEndo	ChemoEndo	Negative	Negative	High	G3	Negative	HER2nERp	HER2nERn	Negative
S006570.l.r.m.c.lib.g.k2.a.t	StringTie	TRUE	FALSE	TRUE	S006570.l.r.m.c.lib.g	S006570.l.r.m.c.lib	S006570.l.r	S006570	C002783	Q002749	0.414336	26793140	27885987	34993336	36218331	54T1S6B1S53T1S	SN587	Pool0282	dUTP	AD008	57	8.01317	48.4	402		OP	2015	IncaDiagnosisDate	6	1	59		Invasive cancer	RIGHT	Positive	100	Positive	Negative	Low	N0	0	2	75	9	T1b	0	Ductal	None	ERpHER2nLNn	ERpHER2nLNn_None	ERpHER2nLNn_None_50	1909	0	2483	0	1909	0	1054	0	10	Rest	LumB	LumB	59.6565	1.86756	64.5586	1.7437	Intermediate	Low/Intermediate	Endo	NoCT	LumB	LumB	c065	High	High	Endo	NoCT	Positive	Positive	High	G2	Negative	HER2nERp	HER2nERn	Negative
S006571.l.r.m.c.lib.g.k2.a.t	StringTie	TRUE	FALSE	TRUE	S006571.l.r.m.c.lib.g	S006571.l.r.m.c.lib	S006571.l.r	S006571	C002777	Q002745	0.296942	29422672	30688009	37131764	38305990	54T1S6B1S53T1S	SN587	Pool0280	dUTP	AD002	57	9.19669	279.8	402		OP	2015	IncaDiagnosisDate	6	1	25		Invasive cancer	LEFT	Positive	100	Positive	Negative	High	N0	0	2	70	23	T2	1	Ductal	Endo	ERpHER2nLNn	ERpHER2nLNn_Endo	ERpHER2nLNn_Endo_50	1845	0	2077	1	1845	0	1054	0	4	Rest	LumB	LumB	61.7372	1.73758	66.6392	1.60694	High	High	ChemoEndo	ChemoEndo	LumB	LumB	c075	High	High	ChemoEndo	ChemoEndo	Positive	Positive	High	G3	Negative	HER2nERp	HER2nERn	Negative
S006572.l.r.m.c.lib.g.k2.a.t	StringTie	TRUE	FALSE	TRUE	S006572.l.r.m.c.lib.g	S006572.l.r.m.c.lib	S006572.l.r	S006572	C002773	Q002732	0.545146	33029868	34902650	40600016	42253679	54T1S6B1S53T1S	SN587	Pool0282	dUTP	AD006	57	9.11211	496.3	402		OP	2014	IncaDiagnosisDate	49	2	90		Invasive cancer	LEFT	Negative	0	Negative		High	N0	0	3	60	12	T1c	0	Ductal	None				1828	0	2527	0	1828	0	1098	0	NA	Rest	Basal	Basal	74.8209	1.33304	79.7229	1.23766	High	High	ChemoEndo	ChemoEndo	Basal	Basal	c090	High	High	ChemoEndo	ChemoEndo	Negative	Negative	High	G3	Negative	HER2nERp	HER2nERn	Negative
S006573.l.r.m.c.lib.g.k2.a.t	StringTie	FALSE	FALSE	TRUE	S006573.l.r.m.c.lib.g	S006573.l.r.m.c.lib	S006573.l.r	S006573	C002847	Q002807	0.489235	24344072	25521442	32114941	33446748	54T1S6B1S53T1S	SN587	Pool0282	dUTP	AD005	57	8.02216	103.1	402		OP	2015	IncaDiagnosisDate	26	3	45		Invasive cancer	RIGHT	Positive	100	Positive		High	1to3	1	2	55	25	T2	1	Lobular	ChemoEndo				2051	0	2505	0	2051	0	1076	0	NA	Rest	LumA	LumA	28.5021	3.15262	33.4041	3.00754	Intermediate	Low/Intermediate	Endo	NoCT	LumA	LumA	c015	Intermediate	Low/Intermediate	Endo	NoCT	Positive	Positive	Low	G1	Negative	HER2nERp	HER2nERn	Negative
S006574.l.r.m.c.lib.g.k2.a.t	StringTie	FALSE	FALSE	TRUE	S006574.l.r.m.c.lib.g	S006574.l.r.m.c.lib	S006574.l.r	S006574	C002771	Q002727	0.431278	26549416	27594798	33067436	35971320	54T1S6B1S53T1S	SN587	Pool0282	dUTP	AD004	57	8.46219	154.2	402		OP	2015	IncaDiagnosisDate	29	2			Invasive cancer	RIGHT	Positive	100	Positive		High	N0	0	1	50	16	T1c	0	Ductal	Endo				2018	0	2507	0	2018	0	1078	0	NA	Rest	LumA	LumA	41.1309	2.85123	46.0329	2.72069	Intermediate	Low/Intermediate	Endo	NoCT	LumA	LumA	c030	Low	Low/Intermediate	None	NoCT	Positive	Positive	High	G2	Negative	HER2nERp	HER2nERn	Negative
S006575.l.r.m.c.lib.g.k2.a.t	StringTie	TRUE	FALSE	TRUE	S006575.l.r.m.c.lib.g	S006575.l.r.m.c.lib	S006575.l.r	S006575	C002769	Q002734	0.390377	28378752	29783711	37155896	39295699	54T1S6B1S53T1S	SN587	Pool0282	dUTP	AD003	57	8.2281	136.9	402		OP	2014	IncaDiagnosisDate	45	3	160		Invasive cancer	RIGHT	Positive	100	Positive		Low	N0	0	1	60	17	T1c	0	Ductal	Endo				2333	0	2524	0	2333	0	1095	0	NA	Rest	LumA	LumA	45.7268	2.51082	50.6289	2.37644	Intermediate	Low/Intermediate	Endo	NoCT	LumA	LumA	c030	Low	Low/Intermediate	None	NoCT	Positive	Positive	Low	G1	Negative	HER2nERp	HER2nERn	Negative
S006576.l.r.m.c.lib.g.k2.a.t	StringTie	TRUE	FALSE	TRUE	S006576.l.r.m.c.lib.g	S006576.l.r.m.c.lib	S006576.l.r	S006576	C002768	Q002736	0.448782	30786436	32350423	40949737	41871766	54T1S6B1S53T1S	SN587	Pool0282	dUTP	AD002	57	6.72488	21.43	402		OP	2015	IncaDiagnosisDate	28	1	70		Invasive cancer	RIGHT	Positive	100	Positive	Negative	High	1to3	1	2	65	50	T2	1	Lobular	ChemoEndo	ERpHER2nLNp	ERpHER2nLNp_ChemoEndo	ERpHER2nLNp_ChemoEndo_50	1882	0	2505	0	1882	0	1076	0	9	Rest	LumA	LumA	29.4676	2.73132	34.3696	2.56596	Intermediate	Low/Intermediate	Endo	NoCT	LumA	LumA	c020	Intermediate	Low/Intermediate	Endo	NoCT	Positive	Positive	Low	G2	Negative	HER2nERp	HER2nERn	Negative
S006594.l.r.m.c.lib.g.k2.a.t	StringTie	TRUE	FALSE	TRUE	S006594.l.r.m.c.lib.g	S006594.l.r.m.c.lib	S006594.l.r	S006594	C002757	Q002708	0.467421	25131328	26420982	34679991	35089296	54T1S6B1S53T1S	SN587	Pool0282	dUTP	AD025	57	7.24868	38.39	402		CoreBiopsy	2015	IncaDiagnosisDate	-28	36	80	Invasive cancer		RIGHT	Positive	90	Positive	Positive	High	1to3	1		75	25	T2	1	Ductal	ImmuChemoEndo	HER2pERp	HER2pERp_ImmuChemoEndo		1717	0	2479	0	1717	0	1157	0	NA	Rest	Her2	Her2	68.9896	1.86746	73.8916	1.77068	High	High	ChemoEndo	ChemoEndo	Her2	Her2	c065	High	High	ChemoEndo	ChemoEndo	Negative	Positive	High	G3	Positive	HER2pERp	HER2pERn	Positive
S006595.l.r.m.c.lib.g.k2.a.t	StringTie	TRUE	FALSE	TRUE	S006595.l.r.m.c.lib.g	S006595.l.r.m.c.lib	S006595.l.r	S006595	C002755	Q002696	0.48512	26739278	28096013	37337111	38144008	54T1S6B1S53T1S	SN587	Pool0282	dUTP	AD023	57	6.2396	74.28	402		OP	2015	IncaDiagnosisDate	26	1	27		Invasive cancer	RIGHT	Positive	100	Negative	Negative		N0	0	2	65	8	T1b	0	Ductal	None	ERpHER2nLNn	ERpHER2nLNn_None	ERpHER2nLNn_None_50	1843	0	2498	0	1843	0	1069	0	9	Rest	LumA	LumA	31.0917	2.83764	35.9938	2.68294	Low	Low/Intermediate	None	NoCT	LumA	LumA	c030	Low	Low/Intermediate	None	NoCT	Positive	Negative	High	G2	Negative	HER2nERp	HER2nERn	Negative
S006596.l2.r.m.c.lib.g.k2.a.t	StringTie	TRUE	FALSE	TRUE	S006596.l2.r.m.c.lib.g	S006596.l2.r.m.c.lib	S006596.l2.r	S006596	C002748	Q002679	0.325897	30131816	33615758	44413008	46185465	75T1S6B75T1S	NS500281	Pool0303	dUTP	AD012	62	7.72707	34.72	434		CoreBiopsy	2015	IncaDiagnosisDate	8	5	2		Invasive cancer	RIGHT	Positive	30	Negative	Positive	Low	N0	0	3	35	23	T2	1	Ductal	ImmuChemoEndo	HER2pERp	HER2pERp_ImmuChemoEndo		1915	0	2484	0	1915	0	1055	0	15	Norm15	Normal	Basal	35.4632	2.6774	40.3652	2.51939	Intermediate	Low/Intermediate	ChemoEndo	ChemoEndo	Normal	Her2	c005	Low	Low/Intermediate			Negative	Positive	High	G2	Positive	HER2pERp	HER2pERn	Positive
S006597.l.r.m.c.lib.g.k2.a.t	StringTie	TRUE	FALSE	TRUE	S006597.l.r.m.c.lib.g	S006597.l.r.m.c.lib	S006597.l.r	S006597	C002742	Q002697	0.48803	29646196	30811260	38521584	38825514	54T1S6B1S53T1S	SN587	Pool0282	dUTP	AD022	57	8.38375	96.33	402		OP	2015	IncaDiagnosisDate	26	1	50		Invasive cancer	LEFT	Positive	100	Negative	Negative	Low	N0	0	2	65	24	T2	1	Ductal	Endo	ERpHER2nLNn	ERpHER2nLNn_Endo	ERpHER2nLNn_Endo_50	1881	0	2498	0	1881	0	1069	0	8	Rest	LumA	LumA	51.8028	2.65492	56.7048	2.54087	Intermediate	Low/Intermediate	Endo	NoCT	LumA	LumA	c055	Intermediate	Low/Intermediate	Endo	NoCT	Positive	Positive	High	G3	Positive	HER2nERp	HER2pERn	Negative
S006598.l.r.m.c.lib.g.k2.a.t	StringTie	TRUE	FALSE	TRUE	S006598.l.r.m.c.lib.g	S006598.l.r.m.c.lib	S006598.l.r	S006598	C002737	Q002678	0.388705	30994712	32101785	40701950	41045812	54T1S6B1S53T1S	SN587	Pool0282	dUTP	AD021	57	9.30571	300.5	402		OP	2015	IncaDiagnosisDate	20	1	34		Invasive cancer	LEFT	Positive	100	Positive	Positive	High	1to3	1	3	30	12	T1c	0	Ductal	ImmuChemoEndo	HER2pERp	HER2pERp_ImmuChemoEndo		1869	0	2492	0	1869	0	1063	0	19	Rest	LumB	LumB	69.9525	2.0288	74.8545	1.94434	High	High	ChemoEndo	ChemoEndo	LumB	Her2	c090	High	High	ChemoEndo	ChemoEndo	Positive	Positive	High	G3	Positive	HER2pERp	HER2pERn	Positive
S006599.l.r.m.c.lib.g.k2.a.t	StringTie	TRUE	FALSE	TRUE	S006599.l.r.m.c.lib.g	S006599.l.r.m.c.lib	S006599.l.r	S006599	C002736	Q002687	0.447048	28872229	30004928	34855599	36547498	54T1S6B1S53T1S	SN587	Pool0282	dUTP	AD020	57	9.22206	229	403		OP	2015	IncaDiagnosisDate	6	1	42		Invasive cancer	LEFT	Positive	100	Positive	Negative	Low	1to3	1	2	55	15	T1c	0	Ductal	ChemoEndo	ERpHER2nLNp	ERpHER2nLNp_ChemoEndo	ERpHER2nLNp_ChemoEndo_50	1840	0	2478	0	1840	0	1049	0	10	Rest	LumA	LumA	30.6445	3.08786	35.5465	2.9448	Intermediate	Low/Intermediate	Endo	NoCT	LumA	LumA	c020	Intermediate	Low/Intermediate	Endo	NoCT	Positive	Positive	Low	G1	Negative	HER2nERp	HER2nERn	Negative
S006600.l.r.m.c.lib.g.k2.a.t	StringTie	TRUE	FALSE	TRUE	S006600.l.r.m.c.lib.g	S006600.l.r.m.c.lib	S006600.l.r	S006600	C002732	Q002685	0.392462	27306771	29791294	34689534	35202616	54T1S6B1S53T1S	SN587	Pool0282	dUTP	AD019	57	9.3193	492.4	403		OP	2015	IncaDiagnosisDate	23	5			Invasive cancer	LEFT	Positive	100	Positive		High	N0	0	2	50	14	T1c	0	Ductal	ChemoEndo				1987	0	2499	0	1987	0	1070	0	NA	Rest	LumB	LumB	70.3643	1.53572	75.2663	1.42812	High	High	ChemoEndo	ChemoEndo	LumB	LumB	c075	High	High	ChemoEndo	ChemoEndo	Positive	Positive	High	G3	Negative	HER2nERp	HER2nERn	Negative
S006601.l.r.m2.c.lib.g.k2.a.t	StringTie	TRUE	FALSE	TRUE	S006601.l.r.m2.c.lib.g	S006601.l.r.m2.c.lib	S006601.l.r	S006601	C002720	Q002683	0.303592	42296881	44830652	52515897	52664104	75T1S6B75T1S	NS500281	Pool0288	dUTP	AD022	59	8.93628	228	403		OP	2015	IncaDiagnosisDate	22	6	65		Invasive cancer	LEFT	Negative	1	Negative	Positive	High	N0	0	3	50	11	T1c	0	Ductal	ImmuChemo	HER2pERn	HER2pERn_ImmuChemo		1287	0	2499	0	1205	1	1155	1	11	Rest	Her2	Her2	55.0317	2.13988	59.9338	2.00966	Intermediate	Low/Intermediate	ChemoEndo	ChemoEndo	Her2	Her2	c055	Intermediate	Low/Intermediate	ChemoEndo	ChemoEndo	Negative	Negative	High	G3	Positive	HER2pERp	HER2pERn	Positive
S006602.l.r.m2.c.lib.g.k2.a.t	StringTie	TRUE	FALSE	TRUE	S006602.l.r.m2.c.lib.g	S006602.l.r.m2.c.lib	S006602.l.r	S006602	C002724	Q002686	0.301304	44554015	47664098	59207636	59457432	75T1S6B75T1S	NS500281	Pool0288	dUTP	AD021	59	8.45969	97.14	403		OP	2015	IncaDiagnosisDate	13	6	41		Invasive cancer	LEFT	Positive	90	Positive	Negative	High	N0	0	2	55	14	T1c	0	Ductal	Endo	ERpHER2nLNn	ERpHER2nLNn_Endo	ERpHER2nLNn_Endo_50	2149	0	2241	1	2149	0	1061	0	1	Rest	LumA	LumA	10.0538	3.37224	14.9558	3.19719	Low	Low/Intermediate	Endo	NoCT	LumA	LumA	c005	Low	Low/Intermediate	Endo	NoCT	Positive	Positive	Low	G1	Negative	HER2nERp	HER2nERn	Negative
S006603.l.r.m2.c.lib.g.k2.a.t	StringTie	TRUE	FALSE	TRUE	S006603.l.r.m2.c.lib.g	S006603.l.r.m2.c.lib	S006603.l.r	S006603	C002723	Q002690	0.330661	41482431	43915040	50913297	51196662	75T1S6B75T1S	NS500281	Pool0288	dUTP	AD020	59	8.27059	169.4	403		OP	2015	IncaDiagnosisDate	-15	5	85		Invasive cancer	RIGHT	Positive	90	Positive	Negative	High	N0	0	2	55	14	T1c	0	Ductal	ChemoEndo	ERpHER2nLNn	ERpHER2nLNn_ChemoEndo	ERpHER2nLNn_ChemoEndo_50	1872	0	2461	0	1872	0	1032	0	2	Rest	LumA	LumA	31.2843	2.87832	36.1864	2.72009	Low	Low/Intermediate	Endo	NoCT	LumA	LumA	c035	Low	Low/Intermediate	Endo	NoCT	Positive	Positive	High	G3	Negative	HER2nERp	HER2nERn	Negative
S006604.l.r.m2.c.lib.g.k2.a.t	StringTie	TRUE	FALSE	TRUE	S006604.l.r.m2.c.lib.g	S006604.l.r.m2.c.lib	S006604.l.r	S006604	C002722	Q002720	0.310595	42358075	44947894	53623616	53900264	75T1S6B75T1S	NS500281	Pool0288	dUTP	AD019	59	8.10404	72.5	403		OP	2015	IncaDiagnosisDate	20	7	184		Invasive cancer	LEFT	Positive	100	Negative	Positive	Low	4toX	1	2	90	105	T3	1	Ductal	Endo	HER2pERp			981	0	994	1	981	0	812	0	6	Rest	LumA	LumA	29.711	2.77528	34.6131	2.61564	High	High			LumA	LumA	c015	High	High			Positive	Positive	Low	G1	Negative	HER2nERp	HER2nERn	Negative
S006605.l.r.m2.c.lib.g.k2.a.t	StringTie	TRUE	FALSE	TRUE	S006605.l.r.m2.c.lib.g	S006605.l.r.m2.c.lib	S006605.l.r	S006605	C002721	Q002692	0.324776	30847599	32973110	38918171	39062206	75T1S6B75T1S	NS500281	Pool0289	dUTP	AD016	59	8.3283	64.36	403		OP	2015	IncaDiagnosisDate	18	7	253		Invasive cancer	RIGHT	Positive	100	Negative	Negative	Low	4toX	1	2	60	17	T1c	0	Lobular	ChemoEndo	ERpHER2nLNp	ERpHER2nLNp_ChemoEndo	ERpHER2nLNp_ChemoEndo_50	2147	0	2496	0	2147	0	1067	0	1	Rest	LumA	LumA	24.8393	2.99129	29.7413	2.82856	High	High	ChemoEndo	ChemoEndo	LumA	LumA	c015	High	High	ChemoEndo	ChemoEndo	Positive	Positive	Low	G1	Negative	HER2nERp	HER2nERn	Negative
S006607.l2.r.n.m.c.lib.g.k2.a.t	StringTie	TRUE	FALSE	TRUE	S006607.l2.r.n.m.c.lib.g	S006607.l2.r.n.m.c.lib	S006607.l2.r	S006607	C002759	Q002699	0.204033	25117073	26727284	29077167	29078838	75T1S6B75T1S	NS500281	Pool0584	TruSeq	AD023	297	9.2012	44.06	793		OP	2014	IncaDiagnosisDate	41	3	62		Invasive cancer	LEFT	Positive	100	Positive	Negative	High	SubMicroMet	0	2	65	25	T2	1	Ductal	ChemoEndo	ERpHER2nLNn	ERpHER2nLNn_ChemoEndo	ERpHER2nLNn_ChemoEndo_50	1947	0	2513	0	1947	0	1084	0	18	Rest	LumB	LumB	59.8648	1.76538	64.7668	1.62732	High	High	ChemoEndo	ChemoEndo	LumB	LumB	c060	High	High	ChemoEndo	ChemoEndo	Positive	Positive	Low	G1	Negative	HER2nERp	HER2nERn	Negative
S006608.l2.r.n.m.c.lib.g.k2.a.t	StringTie	TRUE	FALSE	TRUE	S006608.l2.r.n.m.c.lib.g	S006608.l2.r.n.m.c.lib	S006608.l2.r	S006608	C002771	Q002727	0.236485	28099103	29527068	32207614	32209266	75T1S6B75T1S	NS500281	Pool0584	TruSeq	AD009	297	9.18067	9.674	793		CoreBiopsy	2015	IncaDiagnosisDate	8	9			Invasive cancer	RIGHT	Positive	100	Positive		High	N0	0	1	50	16	T1c	0	Ductal	Endo				2018	0	2507	0	2018	0	1078	0	NA	Rest	LumA	LumA	31.7131	2.73117	36.6151	2.56917	Low	Low/Intermediate	None	NoCT	LumA	LumA	c030	Low	Low/Intermediate	None	NoCT	Positive	Positive	Low	G1	Negative	HER2nERp	HER2nERn	Negative
S006609.l.r.m2.c.lib.g.k2.a.t	StringTie	TRUE	FALSE	TRUE	S006609.l.r.m2.c.lib.g	S006609.l.r.m2.c.lib	S006609.l.r	S006609	C002765	Q002702	0.309942	33037708	34980048	42398477	42621988	75T1S6B75T1S	NS500281	Pool0289	dUTP	AD012	59	8.55999	131.3	403		OP	2015	IncaDiagnosisDate	29	2			Invasive cancer	RIGHT	Positive	100	Negative	Negative	Low	N0	0	3	70	15	T1c	0	Ductal	ChemoEndo	ERpHER2nLNn	ERpHER2nLNn_ChemoEndo	ERpHER2nLNn_ChemoEndo_50	1897	0	2499	0	1897	0	1070	0	7	Rest	LumB	LumB	63.8575	1.83288	68.7595	1.71141	High	High	ChemoEndo	ChemoEndo	LumB	LumB	c065	High	High	ChemoEndo	ChemoEndo	Positive	Negative	High	G3	Negative	HER2nERp	HER2nERn	Negative
S006610.l.r.lib.g.k2.a.t	StringTie	FALSE	FALSE	FALSE	S006610.l.r.lib.g	S006610.l.r.lib	S006610.l.r	S006610	C002764	Q002680	0.260519	27653390	30006975	31448485	32075855	75T1S6B75T1S	NS500281	Pool0540	NeoPrep	AD023	260	8.81441	234.5	403		OP	2015	IncaDiagnosisDate	28	2			Invasive cancer	RIGHT	Positive	100	Positive	Negative	High	N0	0	3	35	11	T1c	0	Ductal	ChemoEndo	ERpHER2nLNn	ERpHER2nLNn_ChemoEndo		2390	0	2498	0	2390	0	1069	0	NA	Rest	LumA	LumA	41.6786	2.42506	46.5806	2.27204	Intermediate	Low/Intermediate	Endo	NoCT	LumA	LumA	c060	Intermediate	Low/Intermediate	Endo	NoCT	Positive	Positive	High	G2	Negative	HER2nERp	HER2nERn	Negative
S006610.l.r.m2.c.lib.g.k2.a.t	StringTie	TRUE	TRUE	FALSE	S006610.l.r.m2.c.lib.g	S006610.l.r.m2.c.lib	S006610.l.r	S006610	C002764	Q002680	0.263998	34846869	37469189	45203985	45363997	75T1S6B75T1S	NS500281	Pool0289	dUTP	AD011	59	8.81441	234.5	403		OP	2015	IncaDiagnosisDate	28	2			Invasive cancer	RIGHT	Positive	100	Positive	Negative	High	N0	0	3	35	11	T1c	0	Ductal	ChemoEndo	ERpHER2nLNn	ERpHER2nLNn_ChemoEndo		2390	0	2498	0	2390	0	1069	0	NA	Rest	LumA	LumA	44.1777	2.30709	49.0798	2.15592	Intermediate	Low/Intermediate	Endo	NoCT	LumA	LumA	c060	Intermediate	Low/Intermediate	Endo	NoCT	Positive	Positive	High	G2	Negative	HER2nERp	HER2nERn	Negative
S006611.l2.r.m.c.lib.g.k2.a.t	StringTie	FALSE	FALSE	TRUE	S006611.l2.r.m.c.lib.g	S006611.l2.r.m.c.lib	S006611.l2.r	S006611	C002761	Q002711	0.259506	34442686	38362044	50862482	52384191	75T1S6B75T1S	NS500281	Pool0303	dUTP	AD011	62	8.79749	219	434		OP	2015	SamplingDate	0	1	60			RIGHT																									0	NA	Rest	Basal	Basal	70.2526	1.4865	75.1546	1.37556					Basal	Basal	c090					Negative	Negative	High	G3	Negative	HER2nERp	HER2nERn	Negative
S006612.l.r.m2.c.lib.g.k2.a.t	StringTie	TRUE	FALSE	TRUE	S006612.l.r.m2.c.lib.g	S006612.l.r.m2.c.lib	S006612.l.r	S006612	C002758	Q002704	0.282658	36618509	38939929	46392069	46539829	75T1S6B75T1S	NS500281	Pool0289	dUTP	AD010	59	9.04486	432.3	404		OP	2015	IncaDiagnosisDate	34	2			Invasive cancer	LEFT	Positive	80	Negative	Negative	High	N0	0	3	70	17	T1c	0	Ductal	ChemoEndo	ERpHER2nLNn	ERpHER2nLNn_ChemoEndo	ERpHER2nLNn_ChemoEndo_50	2315	0	2504	0	2315	0	1075	0	16	Rest	Basal	Basal	78.35	1.4338	83.2521	1.36373	High	High	ChemoEndo	ChemoEndo	Basal	Basal	c090	High	High	ChemoEndo	ChemoEndo	Negative	Negative	High	G3	Negative	HER2nERp	HER2nERn	Negative
S006613.l.r.m2.c.lib.g.k2.a.t	StringTie	TRUE	FALSE	TRUE	S006613.l.r.m2.c.lib.g	S006613.l.r.m2.c.lib	S006613.l.r	S006613	C002756	Q002706	0.287231	31375745	33401790	41741889	41992436	75T1S6B75T1S	NS500281	Pool0289	dUTP	AD018	59	8.245	151.3	404		OP	2015	IncaDiagnosisDate	28	2	45		Invasive cancer	RIGHT	Positive	98	Positive	Positive	Low	N0	0	3	70	19	T1c	0	Ductal	ImmuChemoEndo	HER2pERp	HER2pERp_ImmuChemoEndo		2043	0	2498	0	2043	0	1252	0	8	Rest	LumA	LumA	49.579	2.30238	54.4811	2.16203	Intermediate	Low/Intermediate	Endo	NoCT	LumA	LumA	c060	Intermediate	Low/Intermediate	Endo	NoCT	Positive	Positive	High	G3	Positive	HER2nERp	HER2nERn	Negative
S006614.l.r.m2.c.lib.g.k2.a.t	StringTie	TRUE	FALSE	TRUE	S006614.l.r.m2.c.lib.g	S006614.l.r.m2.c.lib	S006614.l.r	S006614	C002753	Q002701	0.271859	35830742	38138338	47511211	47735598	75T1S6B75T1S	NS500281	Pool0289	dUTP	AD019	59	8.54258	144.6	404		OP	2015	IncaDiagnosisDate	26	3	39		Invasive cancer	LEFT	Positive	98	Positive	Negative	Low	N0	0	3	70	12	T1c	0	Ductal	ChemoEndo	ERpHER2nLNn	ERpHER2nLNn_ChemoEndo	ERpHER2nLNn_ChemoEndo_50	2035	0	2497	0	2035	0	1068	0	10	Rest	LumA	LumA	55.0762	2.07576	59.9783	1.94098	Intermediate	Low/Intermediate	Endo	NoCT	LumA	LumA	c050	Intermediate	Low/Intermediate	Endo	NoCT	Positive	Positive	High	G2	Negative	HER2nERp	HER2nERn	Negative
S006615.l.r.m2.c.lib.g.k2.a.t	StringTie	FALSE	FALSE	TRUE	S006615.l.r.m2.c.lib.g	S006615.l.r.m2.c.lib	S006615.l.r	S006615	C002751	Q002721	0.308589	50344039	53385434	64798055	65261542	75T1S6B75T1S	NS500281	Pool0289	dUTP	AD020	59	8.74453	226.6	404		OP	2015	IncaDiagnosisDate	27	4	62		Invasive cancer	LEFT	Positive	100	Positive	Negative	High	N0	0	3	90	40	T2	1	Lobular	Endo	ERpHER2nLNn	ERpHER2nLNn_Endo	ERpHER2nLNn_Endo_50	2096	0	2096	1	2096	0	1253	0	3	Rest	LumB	LumB	68.6409	1.71327	73.543	1.59944	High	High	ChemoEndo	ChemoEndo	LumB	LumB	c090	High	High	ChemoEndo	ChemoEndo	Positive	Positive	High	G3	Positive	HER2pERp	HER2pERn	Positive
S006616.l.r.m2.c.lib.g.k2.a.t	StringTie	FALSE	FALSE	TRUE	S006616.l.r.m2.c.lib.g	S006616.l.r.m2.c.lib	S006616.l.r	S006616	C002752	Q002721	0.292823	33452922	35723743	44112719	44308217	75T1S6B75T1S	NS500281	Pool0289	dUTP	AD021	59	8.89971	253.6	404		OP	2015	IncaDiagnosisDate	27	4	62		Invasive cancer	RIGHT	Positive	100	Positive	Negative	Low	N0	0	1	90	16	T1c	0	Ductal	Endo	ERpHER2nLNn	ERpHER2nLNn_Endo	ERpHER2nLNn_Endo_50	2096	0	2096	1	2096	0	1253	0	10	Rest	LumA	LumA	47.8948	2.21941	52.7969	2.07144	Intermediate	Low/Intermediate	Endo	NoCT	LumA	LumA	c030	Low	Low/Intermediate	None	NoCT	Positive	Positive	Low	G2	Negative	HER2nERp	HER2nERn	Negative
S006617.l.r.m2.c.lib.g.k2.a.t	StringTie	FALSE	FALSE	TRUE	S006617.l.r.m2.c.lib.g	S006617.l.r.m2.c.lib	S006617.l.r	S006617	C002750	Q002719	0.275236	38342856	40576431	47798470	47929425	75T1S6B75T1S	NS500281	Pool0289	dUTP	AD022	59	8.81031	277.9	404		OP	2015	SamplingDate	0	3				LEFT																									0	NA	Rest	LumB	LumB	58.0127	1.78685	62.9147	1.64638					LumB	LumB	c060					Positive	Positive	High	G2	Negative	HER2nERp	HER2nERn	Negative
S006618.l.r.m2.c.lib.g.k2.a.t	StringTie	TRUE	FALSE	TRUE	S006618.l.r.m2.c.lib.g	S006618.l.r.m2.c.lib	S006618.l.r	S006618	C002749	Q002718	0.303017	41363015	43451585	51755432	51944360	75T1S6B75T1S	NS500281	Pool0289	dUTP	AD023	59	9.2724	348	404		OP	2015	IncaDiagnosisDate	16	2	32		Invasive cancer	RIGHT	Positive	100	Negative	Negative	Low	N0	0	2	85	30	T2	1	Ductal	Endo	ERpHER2nLNn	ERpHER2nLNn_Endo	ERpHER2nLNn_Endo_50	2283	0	2283	1	2283	0	1057	0	4	Rest	LumB	LumB	51.651	2.19342	56.5531	2.05497	Intermediate	Low/Intermediate	ChemoEndo	ChemoEndo	LumA	LumA	c050	Intermediate	Low/Intermediate	Endo	NoCT	Positive	Negative	Low	G1	Negative	HER2nERp	HER2nERn	Negative
S006619.l.r.m3.c.lib.g.k2.a.t	StringTie	TRUE	FALSE	TRUE	S006619.l.r.m3.c.lib.g	S006619.l.r.m3.c.lib	S006619.l.r	S006619	C002747	Q002717	0.283496	37301808	39326968	47734616	48022602	75T1S6B75T1S	NS500281	Pool0289	dUTP	AD025	59	8.96799	363.3	404		OP	2014	IncaDiagnosisDate	55	2	26		Invasive cancer	RIGHT	Positive	40	Negative	Negative	High	1to3	1	3	85	24	T2	1	Ductal	Endo	ERpHER2nLNp	ERpHER2nLNp_Endo	ERpHER2nLNp_Endo_50	1799	0	2525	0	1799	0	1096	0	7	Rest	Her2	Her2	85.8664	1.14375	90.7685	1.09896	High	High	ChemoEndo	ChemoEndo	Her2	Her2	c090	High	High	ChemoEndo	ChemoEndo	Positive	Negative	High	G3	Negative	HER2nERp	HER2pERn	Negative
S006620.l.r.lib.g.k2.a.t	StringTie	FALSE	FALSE	FALSE	S006620.l.r.lib.g	S006620.l.r.lib	S006620.l.r	S006620	C002743	Q002707	0.337184	33383446	36486759	37985534	38063972	75T1S6B75T1S	NS500281	Pool0414	NeoPrep	AD014	138	8.51493	279.6	404		OP	2014	IncaDiagnosisDate	53	3	35		Invasive cancer	LEFT	Positive	98	Positive	Negative	High	N0	0	2	70	22	T2	1	Ductal	ChemoEndo	ERpHER2nLNn	ERpHER2nLNn_ChemoEndo	ERpHER2nLNn_ChemoEndo_50	2385	0	2524	0	2385	0	1095	0	NA	Rest	LumB	LumB	66.6294	1.63306	71.5315	1.51645	High	High	ChemoEndo	ChemoEndo	LumB	LumB	c065	High	High	ChemoEndo	ChemoEndo	Positive	Negative	High	G3	Negative	HER2nERp	HER2nERn	Negative
S006620.l.r.m2.c.lib.g.k2.a.t	StringTie	TRUE	TRUE	FALSE	S006620.l.r.m2.c.lib.g	S006620.l.r.m2.c.lib	S006620.l.r	S006620	C002743	Q002707	0.314836	39523166	42083247	49770078	50103328	75T1S6B75T1S	NS500281	Pool0290	dUTP	AD008	59	8.51493	279.6	404		OP	2014	IncaDiagnosisDate	53	3	35		Invasive cancer	LEFT	Positive	98	Positive	Negative	High	N0	0	2	70	22	T2	1	Ductal	ChemoEndo	ERpHER2nLNn	ERpHER2nLNn_ChemoEndo	ERpHER2nLNn_ChemoEndo_50	2385	0	2524	0	2385	0	1095	0	NA	Rest	LumB	LumB	69.6724	1.552	74.5745	1.43846	High	High	ChemoEndo	ChemoEndo	LumB	LumB	c065	High	High	ChemoEndo	ChemoEndo	Positive	Positive	High	G3	Negative	HER2pERp	HER2nERn	Positive
S006620.l.r.m3.c.lib.g.k2.a.t	StringTie	FALSE	FALSE	FALSE	S006620.l.r.m3.c.lib.g	S006620.l.r.m3.c.lib	S006620.l.r	S006620	C002743	Q002707	0.231529	23841056	26257798	29185736	29232847	75T1S6B75T1S	NS500281	Pool0373	TruSeq	AD016	101	8.51493	279.6	404		OP	2014	IncaDiagnosisDate	53	3	35		Invasive cancer	LEFT	Positive	98	Positive	Negative	High	N0	0	2	70	22	T2	1	Ductal	ChemoEndo	ERpHER2nLNn	ERpHER2nLNn_ChemoEndo	ERpHER2nLNn_ChemoEndo_50	2385	0	2524	0	2385	0	1095	0	NA	Rest	LumB	LumB	65.2602	1.65041	70.1622	1.52601	High	High	ChemoEndo	ChemoEndo	LumB	LumB	c070	High	High	ChemoEndo	ChemoEndo	Positive	Positive	High	G3	Negative	HER2nERp	HER2nERn	Negative
S006620.l.r.m4.c.lib.g.k2.a.t	StringTie	FALSE	FALSE	FALSE	S006620.l.r.m4.c.lib.g	S006620.l.r.m4.c.lib	S006620.l.r	S006620	C002743	Q002707	0.218951	26732995	28282369	31647273	31651842	75T1S6B75T1S	NS500281	Pool0538	TruSeq	AD011	257	8.51493	279.6	404		OP	2014	IncaDiagnosisDate	53	3	35		Invasive cancer	LEFT	Positive	98	Positive	Negative	High	N0	0	2	70	22	T2	1	Ductal	ChemoEndo	ERpHER2nLNn	ERpHER2nLNn_ChemoEndo	ERpHER2nLNn_ChemoEndo_50	2385	0	2524	0	2385	0	1095	0	NA	Rest	LumB	LumB	67.0129	1.57747	71.915	1.45521	High	High	ChemoEndo	ChemoEndo	LumB	LumB	c065	High	High	ChemoEndo	ChemoEndo	Positive	Positive	High	G3	Negative	HER2nERp	HER2nERn	Negative
S006621.l.r.m2.c.lib.g.k2.a.t	StringTie	TRUE	FALSE	TRUE	S006621.l.r.m2.c.lib.g	S006621.l.r.m2.c.lib	S006621.l.r	S006621	C002741	Q002709	0.279374	32549812	34656414	43449169	43735465	75T1S6B75T1S	NS500281	Pool0290	dUTP	AD007	59	8.77119	247.6	404		OP	2014	IncaDiagnosisDate	50	3	25		Invasive cancer	LEFT	Positive	25	Positive	Negative	Low	1to3	1	2	75	24	T2	1	Ductal	Endo	ERpHER2nLNp	ERpHER2nLNp_Endo	ERpHER2nLNp_Endo_50	1905	0	2521	0	1905	0	1092	0	2	Rest	LumA	LumA	19.4926	3.13027	24.3946	2.9647	Intermediate	Low/Intermediate	Endo	NoCT	LumA	LumA	c005	Low	Low/Intermediate	Endo	NoCT	Positive	Positive	Low	G1	Negative	HER2nERp	HER2nERn	Negative
S006622.l.r.m2.c.lib.g.k2.a.t	StringTie	TRUE	FALSE	TRUE	S006622.l.r.m2.c.lib.g	S006622.l.r.m2.c.lib	S006622.l.r	S006622	C002739	Q002716	0.439566	31877546	34151817	43237875	43425846	75T1S6B75T1S	NS500281	Pool0290	dUTP	AD006	59	6.1637	67.81	404		OP	2015	IncaDiagnosisDate	33	2	25		Invasive cancer	RIGHT	Positive	100	Positive	Negative	High	N0	0	3	80	18	T1c	0	Ductal	Endo	ERpHER2nLNn	ERpHER2nLNn_Endo	ERpHER2nLNn_Endo_50	1887	0	2503	0	1887	0	1257	0	13	Rest	LumB	LumB	55.0456	1.97708	59.9476	1.84146	Intermediate	Low/Intermediate	Endo	NoCT	LumB	LumB	c055	Intermediate	Low/Intermediate	Endo	NoCT	Positive	Positive	High	G3	Negative	HER2nERp	HER2nERn	Negative
S006623.l.r.m2.c.lib.g.k2.a.t	StringTie	TRUE	FALSE	TRUE	S006623.l.r.m2.c.lib.g	S006623.l.r.m2.c.lib	S006623.l.r	S006623	C002738	Q002682	0.362741	31575957	33587720	38324403	38532349	75T1S6B75T1S	NS500281	Pool0290	dUTP	AD005	59	9.45058	596.8	405		OP	2015	IncaDiagnosisDate	26	2	30		Invasive cancer	LEFT	Positive	90	Negative	Negative	High	4toX	1	3	40	33	T2	1	Ductal	ChemoEndo	ERpHER2nLNp	ERpHER2nLNp_ChemoEndo		1258	0	1887	0	1258	0	1067	0	5	Rest	LumB	LumB	58.2882	2.19815	63.1902	2.08163	High	High	ChemoEndo	ChemoEndo	LumB	LumB	c075	High	High	ChemoEndo	ChemoEndo	Positive	Positive	High	G3	Positive	HER2pERp	HER2pERn	Positive
S006625.l2.r.m.c.lib.g.k2.a.t	StringTie	TRUE	FALSE	TRUE	S006625.l2.r.m.c.lib.g	S006625.l2.r.m.c.lib	S006625.l2.r	S006625	C002730	Q002714	0.267574	28997874	32398349	44839067	46271115	75T1S6B75T1S	NS500281	Pool0303	dUTP	AD010	62	8.3307	42.81	434		OP	2015	IncaDiagnosisDate	25	3	55		Invasive cancer	LEFT	Positive	100	Negative	Negative	High	N0	0	2	80	50	T2	1	Lobular	Endo	ERpHER2nLNn	ERpHER2nLNn_Endo	ERpHER2nLNn_Endo_50	1820	0	2496	0	1820	0	1067	0	9	Rest	Normal	LumA	21.1415	3.07369	26.0436	2.90645	Low	Low/Intermediate	Endo	NoCT	Normal	LumA	c015	Low	Low/Intermediate	Endo	NoCT	Positive	Negative	Low	G1	Negative	HER2nERp	HER2nERn	Negative
S006626.l.r.m2.c.lib.g.k2.a.t	StringTie	TRUE	FALSE	TRUE	S006626.l.r.m2.c.lib.g	S006626.l.r.m2.c.lib	S006626.l.r	S006626	C002727	Q002691	0.320965	35785034	38467985	45733264	45930615	75T1S6B75T1S	NS500281	Pool0290	dUTP	AD004	59	8.74749	475.8	405		OP	2015	IncaDiagnosisDate	15	2	65		Invasive cancer	RIGHT	Positive	100	Positive	Negative	High	1to3	1	3	55	16	T1c	0	Ductal	ChemoEndo	ERpHER2nLNp	ERpHER2nLNp_ChemoEndo	ERpHER2nLNp_ChemoEndo_50	1807	0	2485	0	1807	0	1056	0	8	Rest	LumA	LumA	45.567	2.33571	50.469	2.19132	High	High	ChemoEndo	ChemoEndo	LumB	LumB	c075	High	High	ChemoEndo	ChemoEndo	Positive	Positive	High	G3	Negative	HER2nERp	HER2nERn	Negative
S006627.l.r.m2.c.lib.g.k2.a.t	StringTie	TRUE	FALSE	TRUE	S006627.l.r.m2.c.lib.g	S006627.l.r.m2.c.lib	S006627.l.r	S006627	C002746	Q002715	0.319344	31513535	33679574	39299289	39527844	75T1S6B75T1S	NS500281	Pool0290	dUTP	AD003	59	8.98023	767.3	405		OP	2014	IncaDiagnosisDate	55	2	80		Invasive cancer	RIGHT						N0	0	1	80	1	T1mi	0	Ductal	None				2176	0	2525	0	2176	0	1279	0	NA	Rest	LumA	LumA	42.3948	2.43865	47.2968	2.29201	Intermediate	Low/Intermediate			LumA	LumA	c050	Intermediate	Low/Intermediate			Positive	Negative	Low	G2	Negative	HER2nERp	HER2nERn	Negative
S006642.l.r.m2.c.lib.g.k2.a.t	StringTie	TRUE	FALSE	TRUE	S006642.l.r.m2.c.lib.g	S006642.l.r.m2.c.lib	S006642.l.r	S006642	C002691	Q002651	0.282145	35971706	38127818	47037413	47234489	75T1S6B75T1S	NS500281	Pool0290	dUTP	AD002	59	8.67576	263.6	405		OP	2015	IncaDiagnosisDate	27	5	212		Invasive cancer	RIGHT	Positive	100	Positive	Negative	High	N0	0	2	55	16	T1c	0	Ductal	Endo	ERpHER2nLNn	ERpHER2nLNn_Endo	ERpHER2nLNn_Endo_50	1915	0	2496	0	1915	0	1067	0	2	Rest	LumA	LumA	49.0575	2.51515	53.9595	2.38922	Intermediate	Low/Intermediate	Endo	NoCT	LumA	LumA	c050	Intermediate	Low/Intermediate	Endo	NoCT	Positive	Positive	High	G2	Negative	HER2nERp	HER2nERn	Negative
S006643.l.r.m2.c.lib.g.k2.a.t	StringTie	FALSE	FALSE	TRUE	S006643.l.r.m2.c.lib.g	S006643.l.r.m2.c.lib	S006643.l.r	S006643	C002690	Q002649	0.324161	34328576	36520059	44017210	44212115	75T1S6B75T1S	NS500281	Pool0290	dUTP	AD016	59	8.66967	273.1	405		OP	2015	IncaDiagnosisDate	25	7	83		Invasive cancer	LEFT	Positive	95	Negative	Negative	High	N0	0	3	55	21	T2	1	Ductal	ChemoEndo	ERpHER2nLNn	ERpHER2nLNn_ChemoEndo	ERpHER2nLNn_ChemoEndo_50	1922	0	2496	0	1922	0	1250	0	13	Rest	LumA	LumA	28.682	3.1144	33.584	2.96174	Low	Low/Intermediate	Endo	NoCT	Normal	LumA	c005	Low	Low/Intermediate	Endo	NoCT	Positive	Negative	Low	G2	Negative	HER2nERp	HER2nERn	Negative
S006644.l.r.m.c.lib.g.k2.a.t	StringTie	TRUE	FALSE	TRUE	S006644.l.r.m.c.lib.g	S006644.l.r.m.c.lib	S006644.l.r	S006644	C002688	Q002671	0.279981	30890096	34278099	36565451	36619826	75T1S6B75T1S	NS500281	Pool0321	TruSeq	AD003	70	7.08531	15.25	405		OP	2015	IncaDiagnosisDate	19	6	50		Invasive cancer	LEFT	Positive	90	Positive	Negative	High	N0	0	2	70	14	T1c	0	Lobular	Endo	ERpHER2nLNn	ERpHER2nLNn_Endo	ERpHER2nLNn_Endo_50	2049	0	2489	0	955	1	1060	0	14	Norm15	Normal	Basal	14.5355	3.24783	19.4375	3.07446	Low	Low/Intermediate			Normal	Basal	c005	Low	Low/Intermediate			Negative	Negative	Low	G1	Negative	HER2nERp	HER2nERn	Negative
S006645.l.r.m2.c.lib.g.k2.a.t	StringTie	TRUE	FALSE	TRUE	S006645.l.r.m2.c.lib.g	S006645.l.r.m2.c.lib	S006645.l.r	S006645	C002687	Q002659	0.302291	30624887	32903744	42929540	43206346	75T1S6B75T1S	NS500281	Pool0290	dUTP	AD015	59	7.97517	41.35	405		OP	2015	IncaDiagnosisDate	27	5	209		Invasive cancer	LEFT	Positive	100	Positive	Negative	High	1to3	1	2	65	15	T1c	0	Ductal	ChemoEndo	ERpHER2nLNp	ERpHER2nLNp_ChemoEndo	ERpHER2nLNp_ChemoEndo_50	1902	0	2496	0	1902	0	1067	0	1	Rest	LumA	LumA	17.0321	3.18444	21.9341	3.01826	Intermediate	Low/Intermediate	Endo	NoCT	LumA	LumA	c005	Low	Low/Intermediate	Endo	NoCT	Positive	Positive	Low	G1	Negative	HER2nERp	HER2nERn	Negative
S006646.l.r.m2.c.lib.g.k2.a.t	StringTie	FALSE	FALSE	TRUE	S006646.l.r.m2.c.lib.g	S006646.l.r.m2.c.lib	S006646.l.r	S006646	C002689	Q002649	0.397184	45269051	48146788	57283853	57562545	75T1S6B75T1S	NS500281	Pool0290	dUTP	AD014	59	7.88799	587.3	405		OP	2015	IncaDiagnosisDate	25	7	83		Invasive cancer	RIGHT	Positive	100	Negative	Negative	Low	N0	0	1	55	5	T1a	0	Ductal	ChemoEndo	ERpHER2nLNn	ERpHER2nLNn_ChemoEndo	ERpHER2nLNn_ChemoEndo_50	1922	0	2496	0	1922	0	1250	0	4	Rest	LumA	LumA	19.2805	3.05325	24.1825	2.88246	Low	Low/Intermediate	None	NoCT	LumA	LumA	c005	Low	Low/Intermediate	None	NoCT	Positive	Negative	Low	G1	Negative	HER2nERp	HER2nERn	Negative
S006647.l.r.m2.c.lib.g.k2.a.t	StringTie	TRUE	FALSE	TRUE	S006647.l.r.m2.c.lib.g	S006647.l.r.m2.c.lib	S006647.l.r	S006647	C002686	Q002644	0.311334	37294337	39731800	48117361	48293673	75T1S6B75T1S	NS500281	Pool0290	dUTP	AD013	59	8.66156	310.5	405		OP	2015	IncaDiagnosisDate	21	5	87		Invasive cancer	RIGHT	Positive	90	Positive	Negative	High	N0	0	3	40	25	T2	1	Ductal	ChemoEndo	ERpHER2nLNn	ERpHER2nLNn_ChemoEndo		1771	1	2490	0	1771	1	1063	0	13	Rest	LumB	LumB	67.8659	1.62985	72.7679	1.52181	High	High	ChemoEndo	ChemoEndo	LumB	LumB	c090	High	High	ChemoEndo	ChemoEndo	Positive	Positive	High	G3	Negative	HER2nERp	HER2nERn	Negative
S006648.l.r.m2.c.lib.g.k2.a.t	StringTie	TRUE	FALSE	TRUE	S006648.l.r.m2.c.lib.g	S006648.l.r.m2.c.lib	S006648.l.r	S006648	C002685	Q002660	0.328758	33279531	35517052	44738580	44985158	75T1S6B75T1S	NS500281	Pool0290	dUTP	AD012	59	7.77698	69.21	405		OP	2015	IncaDiagnosisDate	18	7	35		Invasive cancer	LEFT	Positive	90	Positive	Negative	High	N0	0	2	70	21	T2	1	Ductal	ChemoEndo	ERpHER2nLNn	ERpHER2nLNn_ChemoEndo	ERpHER2nLNn_ChemoEndo_50	1896	0	2489	0	1896	0	1060	0	9	Rest	unclassified	unclassified	47.8854	2.52484	52.7874	2.39311	Intermediate	Low/Intermediate			Her2	LumB	c045	Intermediate	Low/Intermediate	ChemoEndo	ChemoEndo	Positive	Positive	High	G3	Positive	HER2nERp	HER2nERn	Negative
S006649.l.r.m2.c.lib.g.k2.a.t	StringTie	TRUE	FALSE	TRUE	S006649.l.r.m2.c.lib.g	S006649.l.r.m2.c.lib	S006649.l.r	S006649	C002684	Q002675	0.373306	34733623	37832820	49246785	49450299	75T1S6B75T1S	NS500281	Pool0290	dUTP	AD011	59	7.48707	113.5	406		OP	2015	IncaDiagnosisDate	27	5	87		Invasive cancer	LEFT	Positive	100	Positive	Negative	Low	N0	0	2	75	11	T1c	0	Ductal	Endo	ERpHER2nLNn	ERpHER2nLNn_Endo	ERpHER2nLNn_Endo_50	1902	0	2496	0	1902	0	1067	0	10	Rest	LumB	LumB	48.321	2.09519	53.223	1.94371	Intermediate	Low/Intermediate	Endo	NoCT	LumA	LumA	c025	Low	Low/Intermediate	Endo	NoCT	Positive	Positive	Low	G1	Negative	HER2nERp	HER2nERn	Negative
S006650.l.r.m2.c.lib.g.k2.a.t	StringTie	TRUE	FALSE	TRUE	S006650.l.r.m2.c.lib.g	S006650.l.r.m2.c.lib	S006650.l.r	S006650	C002683	Q002655	0.309452	32549605	34865399	44219872	44418578	75T1S6B75T1S	NS500281	Pool0290	dUTP	AD010	59	7.26166	164.4	406		OP	2015	IncaDiagnosisDate	23	6	98		Invasive cancer	LEFT	Positive	100	Positive	Negative	Low	N0	0	1	60	10	T1b	0	Ductal	Endo	ERpHER2nLNn	ERpHER2nLNn_Endo	ERpHER2nLNn_Endo_50	1970	0	2493	0	1970	0	1064	0	2	Rest	LumA	LumA	20.7521	3.18103	25.6541	3.01826	Low	Low/Intermediate	None	NoCT	LumA	LumA	c010	Low	Low/Intermediate	None	NoCT	Positive	Positive	Low	G1	Negative	HER2nERp	HER2nERn	Negative
S006651.l.r.m2.c.lib.g.k2.a.t	StringTie	TRUE	FALSE	TRUE	S006651.l.r.m2.c.lib.g	S006651.l.r.m2.c.lib	S006651.l.r	S006651	C002719	Q002677	0.403236	33290397	39784635	45906521	46119169	75T1S6B75T1S	NS500281	Pool0287	dUTP	AD002	59	8.86383	686.1	406		OP	2014	IncaDiagnosisDate	61	1	35		Invasive cancer	LEFT	Negative	0	Negative	Positive	High	1to3	1	3	85	18	T1c	0	Ductal	None	HER2pERn			2335	0	2526	0	2335	0	1097	0	11	Rest	Her2	Her2	84.985	1.1937	89.887	1.14204	High	High	ChemoEndo	ChemoEndo	Her2	Her2	c090	High	High	ChemoEndo	ChemoEndo	Negative	Negative	High	G3	Positive	HER2pERp	HER2pERn	Positive
S006652.l.r.m.c.lib.g.k2.a.t	StringTie	TRUE	FALSE	TRUE	S006652.l.r.m.c.lib.g	S006652.l.r.m.c.lib	S006652.l.r	S006652	C002715	Q002646	0.212943	23887342	25111658	31951407	32266415	54T1S6B1S53T1S	SN587	Pool0284	dUTP	AD009	58	9.04113	302.4	406		OP	2015	IncaDiagnosisDate	27	1	85		Invasive cancer	RIGHT	Positive	100	Positive	Negative	Low	N0	0	1	50	18	T1c	0	Ductal	Endo	ERpHER2nLNn	ERpHER2nLNn_Endo		1842	0	2492	0	1842	0	1246	0	2	Rest	LumA	LumA	18.5334	3.10146	23.4355	2.93115	Low	Low/Intermediate	None	NoCT	LumA	LumA	c005	Low	Low/Intermediate	None	NoCT	Positive	Positive	Low	G1	Negative	HER2nERp	HER2nERn	Negative
S006653.l.r.m.c.lib.g.k2.a.t	StringTie	TRUE	FALSE	TRUE	S006653.l.r.m.c.lib.g	S006653.l.r.m.c.lib	S006653.l.r	S006653	C002711	Q002642	0.36902	25520974	27066440	31984799	32212640	54T1S6B1S53T1S	SN587	Pool0284	dUTP	AD010	58	8.39067	180.4	406		CoreBiopsy	2015	IncaDiagnosisDate	28	1		Invasive cancer		LEFT	Positive	100	Positive	Negative	High				40	7	T1b	0	Ductal	ImmuChemoEndo				1735	0	2493	0	1735	0	1064	0	NA	Rest	Her2	Her2	78.305	1.82909	83.2071	1.77673					Her2	Her2	c090					Positive	Negative	High	G3	Positive	HER2pERp	HER2pERn	Positive
S006654.l.r.m2.c.lib.g.k2.a.t	StringTie	TRUE	FALSE	TRUE	S006654.l.r.m2.c.lib.g	S006654.l.r.m2.c.lib	S006654.l.r	S006654	C002709	Q002643	0.318039	34444112	36299764	42007588	42326868	54T1S6B1S53T1S	SN587	Pool0284	dUTP	AD011	58	8.89615	314	406		OP	2015	IncaDiagnosisDate	23	6	35		Invasive cancer	RIGHT	Positive	90	Positive	Negative	Low	1to3	1	2	40	14	T1c	0	Ductal	ChemoEndo	ERpHER2nLNp	ERpHER2nLNp_ChemoEndo		2304	0	2493	0	2304	0	1131	0	NA	Rest	LumA	LumA	18.8052	3.07682	23.7072	2.90661	Intermediate	Low/Intermediate	Endo	NoCT	LumA	LumA	c010	Low	Low/Intermediate	Endo	NoCT	Positive	Positive	Low	G1	Negative	HER2nERp	HER2nERn	Negative
S006654.l.r.m.c.lib.g.k2.a.t	StringTie	FALSE	FALSE	TRUE	S006654.l.r.m.c.lib.g	S006654.l.r.m.c.lib	S006654.l.r	S006654	C002709	Q002643	0.277201	36301754	38320863	45471546	45675230	54T1S6B1S53T1S	SN587	Pool0283	dUTP	AD007	58	8.89615	314	406		OP	2015	IncaDiagnosisDate	23	6	35		Invasive cancer	RIGHT	Positive	90	Positive	Negative	Low	1to3	1	2	40	14	T1c	0	Ductal	ChemoEndo	ERpHER2nLNp	ERpHER2nLNp_ChemoEndo		2304	0	2493	0	2304	0	1131	0	1	Rest	LumA	LumA	21.3514	2.98672	26.2534	2.81652	Intermediate	Low/Intermediate	Endo	NoCT	LumA	LumA	c015	Low	Low/Intermediate	Endo	NoCT	Positive	Positive	Low	G1	Negative	HER2nERp	HER2nERn	Negative
S006655.l.r.m.c.lib.g.k2.a.t	StringTie	TRUE	FALSE	TRUE	S006655.l.r.m.c.lib.g	S006655.l.r.m.c.lib	S006655.l.r	S006655	C002708	Q002665	0.374924	28531018	29843292	35902543	36315461	54T1S6B1S53T1S	SN587	Pool0284	dUTP	AD012	58	8.54985	135.3	406		OP	2015	IncaDiagnosisDate	28	1	45		Invasive cancer	RIGHT	Positive	100	Positive	Negative	Low	N0	0	2	70	9	T1b	0	Ductal	None	ERpHER2nLNn	ERpHER2nLNn_None	ERpHER2nLNn_None_50	1845	0	2493	0	1845	0	1064	0	6	Rest	LumA	LumA	35.9951	3.27723	40.8971	3.1476	Low	Low/Intermediate	None	NoCT	LumA	LumA	c030	Low	Low/Intermediate	None	NoCT	Positive	Positive	Low	G2	Negative	HER2nERp	HER2nERn	Negative
S006657.l.r.m.c.lib.g.k2.a.t	StringTie	TRUE	FALSE	TRUE	S006657.l.r.m.c.lib.g	S006657.l.r.m.c.lib	S006657.l.r	S006657	C002705	Q002657	0.337881	32465193	33713463	40335134	40565542	54T1S6B1S53T1S	SN587	Pool0284	dUTP	AD013	58	8.14282	56.57	406		OP	2015	IncaDiagnosisDate	6	1	55		Invasive cancer	LEFT	Positive	100	Negative	Negative	Low	N0	0	2	65	11	T1c	0	Lobular	Endo	ERpHER2nLNn	ERpHER2nLNn_Endo	ERpHER2nLNn_Endo_50	1833	0	2471	0	1833	0	1042	0	14	Rest	unclassified	unclassified	49.1519	2.70253	54.054	2.58103	Intermediate	Low/Intermediate			LumA	LumA	c030	Low	Low/Intermediate	Endo	NoCT	Positive	Negative	High	G3	Negative	HER2nERp	HER2nERn	Negative
S006659.l.r.m.c.lib.g.k2.a.t	StringTie	TRUE	FALSE	TRUE	S006659.l.r.m.c.lib.g	S006659.l.r.m.c.lib	S006659.l.r	S006659	C002718	Q002664	0.246183	30412385	31886615	39114387	39312808	54T1S6B1S53T1S	SN587	Pool0284	dUTP	AD014	58	8.65859	180.1	406		OP	2015	IncaDiagnosisDate	28	1	75		Invasive cancer	LEFT	Positive	100	Positive	Negative	High	N0	0	1	70	25	T2	1	Ductal	Endo	ERpHER2nLNn	ERpHER2nLNn_Endo	ERpHER2nLNn_Endo_50	2224	0	2491	0	2224	0	1062	0	13	Rest	LumA	LumA	43.735	2.23101	48.6371	2.07479	Intermediate	Low/Intermediate	Endo	NoCT	LumA	LumA	c035	Low	Low/Intermediate	Endo	NoCT	Positive	Positive	Low	G1	Negative	HER2nERp	HER2nERn	Negative
S006660.l.r.m.c.lib.g.k2.a.t	StringTie	TRUE	FALSE	FALSE	S006660.l.r.m.c.lib.g	S006660.l.r.m.c.lib	S006660.l.r	S006660	C002717	Q002654	0.300227	31151900	32651182	41430846	41768195	54T1S6B1S53T1S	SN587	Pool0284	dUTP	AD015	58	8.26926	109.3	406		OP	2015	IncaDiagnosisDate	28	1	73		Invasive cancer	RIGHT	Positive	100	Positive	Negative	High	1to3	1	2	60	60	T3	1	Ductal_Lobular	ChemoEndo	ERpHER2nLNp	ERpHER2nLNp_ChemoEndo	ERpHER2nLNp_ChemoEndo_50			2491	0			1245	0	NA	Rest	LumA	LumA	30.182	2.76708	35.084	2.60483	Intermediate	Low/Intermediate			LumA	LumA	c025	Intermediate	Low/Intermediate			Positive	Positive	Low	G1	Negative	HER2nERp	HER2pERn	Negative
S006661.l.r.lib.g.k2.a.t	StringTie	FALSE	FALSE	FALSE	S006661.l.r.lib.g	S006661.l.r.lib	S006661.l.r	S006661	C002717	Q002654	0.312638	33677887	37470821	39177720	39252827	75T1S6B75T1S	NS500281	Pool0414	NeoPrep	AD013	138	8.81971	190.8	407	LN	OP	2015	IncaDiagnosisDate	28	1	73		Invasive cancer	RIGHT	Positive	100	Positive	Negative	High	1to3	1	2	60	60	T3	1	Ductal_Lobular	ChemoEndo	ERpHER2nLNp	ERpHER2nLNp_ChemoEndo	ERpHER2nLNp_ChemoEndo_50			2491	0			1245	0	NA	Rest	LumB	LumB	56.39	1.83247	61.292	1.68699	High	High			LumB	LumB	c050	High	High			Positive	Positive	Low	G2	Negative	HER2nERp	HER2nERn	Negative
S006661.l.r.m2.c.lib.g.k2.a.t	StringTie	FALSE	FALSE	FALSE	S006661.l.r.m2.c.lib.g	S006661.l.r.m2.c.lib	S006661.l.r	S006661	C002717	Q002654	0.262388	37538407	41081601	44164221	44193254	75T1S6B75T1S	NS500281	Pool0391	TruSeq	AD016	117	8.81971	190.8	407	LN	OP	2015	IncaDiagnosisDate	28	1	73		Invasive cancer	RIGHT	Positive	100	Positive	Negative	High	1to3	1	2	60	60	T3	1	Ductal_Lobular	ChemoEndo	ERpHER2nLNp	ERpHER2nLNp_ChemoEndo	ERpHER2nLNp_ChemoEndo_50			2491	0			1245	0	NA	Rest	LumB	LumB	57.36	1.86225	62.2621	1.72148	High	High			LumB	LumB	c055	High	High			Positive	Positive	Low	G1	Negative	HER2nERp	HER2nERn	Negative
S006661.l.r.m3.c.lib.g.k2.a.t	StringTie	FALSE	FALSE	FALSE	S006661.l.r.m3.c.lib.g	S006661.l.r.m3.c.lib	S006661.l.r	S006661	C002717	Q002654	0.18312	26904064	28840772	32668505	32675536	75T1S6B75T1S	NS500281	Pool0538	TruSeq	AD010	257	8.81971	190.8	407	LN	OP	2015	IncaDiagnosisDate	28	1	73		Invasive cancer	RIGHT	Positive	100	Positive	Negative	High	1to3	1	2	60	60	T3	1	Ductal_Lobular	ChemoEndo	ERpHER2nLNp	ERpHER2nLNp_ChemoEndo	ERpHER2nLNp_ChemoEndo_50			2491	0			1245	0	NA	Rest	LumB	LumB	54.5907	1.92653	59.4927	1.78301	High	High			LumB	LumB	c050	High	High			Positive	Positive	Low	G2	Negative	HER2nERp	HER2nERn	Negative
S006661.l.r.m.c.lib.g.k2.a.t	StringTie	FALSE	FALSE	FALSE	S006661.l.r.m.c.lib.g	S006661.l.r.m.c.lib	S006661.l.r	S006661	C002717	Q002654	0.243975	33410007	35405679	42871603	43239217	54T1S6B1S53T1S	SN587	Pool0285	dUTP	AD008	58	8.81971	190.8	407	LN	OP	2015	IncaDiagnosisDate	28	1	73		Invasive cancer	RIGHT	Positive	100	Positive	Negative	High	1to3	1	2	60	60	T3	1	Ductal_Lobular	ChemoEndo	ERpHER2nLNp	ERpHER2nLNp_ChemoEndo	ERpHER2nLNp_ChemoEndo_50			2491	0			1245	0	NA	Rest	LumB	LumB	55.7757	1.93006	60.6778	1.79014	High	High			LumB	LumB	c050	High	High			Positive	Positive	Low	G2	Positive	HER2nERp	HER2nERn	Negative
S006662.l.r.m.c.lib.g.k2.a.t	StringTie	TRUE	FALSE	TRUE	S006662.l.r.m.c.lib.g	S006662.l.r.m.c.lib	S006662.l.r	S006662	C002713	Q002676	0.530351	15378488	16573337	20676149	21897195	54T1S6B1S53T1S	SN587	Pool0285	dUTP	AD007	58	8.82234	66.02	407		OP	2014	IncaDiagnosisDate	79	1	69		Invasive cancer	RIGHT	Positive	100	Positive	Negative	Low	1to3	1	2	80	50	T2	1	Lobular	Endo	ERpHER2nLNp	ERpHER2nLNp_Endo	ERpHER2nLNp_Endo_50	2016	0	2542	0	2016	0	1113	0	10	Rest	LumA	LumA	20.6054	3.08012	25.5074	2.91366	Intermediate	Low/Intermediate	Endo	NoCT	LumA	LumA	c020	Intermediate	Low/Intermediate	Endo	NoCT	Positive	Positive	Low	G1	Negative	HER2nERp	HER2nERn	Negative
S006663.l.r.m.c.lib.g.k2.a.t	StringTie	TRUE	FALSE	TRUE	S006663.l.r.m.c.lib.g	S006663.l.r.m.c.lib	S006663.l.r	S006663	C002710	Q002652	0.310387	31312128	32800151	38710107	38892607	54T1S6B1S53T1S	SN587	Pool0285	dUTP	AD006	58	8.79913	30.07	407		OP	2015	IncaDiagnosisDate	26	2	50		Invasive cancer	LEFT	Positive	98	Negative	Negative	Low	N0	0	2	60	14	T1c	0	Ductal	ChemoEndo	ERpHER2nLNn	ERpHER2nLNn_ChemoEndo	ERpHER2nLNn_ChemoEndo_50	2299	0	2490	0	2299	0	1061	0	13	Rest	LumB	LumB	56.5221	2.02827	61.4242	1.89549	Intermediate	Low/Intermediate	Endo	NoCT	LumA	LumA	c050	Intermediate	Low/Intermediate	Endo	NoCT	Positive	Negative	Low	G1	Negative	HER2nERp	HER2nERn	Negative
S006665.l.r.m.c.lib.g.k2.a.t	StringTie	TRUE	FALSE	TRUE	S006665.l.r.m.c.lib.g	S006665.l.r.m.c.lib	S006665.l.r	S006665	C002704	Q002669	0.441814	29792809	31252217	39581345	40059846	54T1S6B1S53T1S	SN587	Pool0285	dUTP	AD004	58	8.52202	124.2	407		OP	2015	IncaDiagnosisDate	30	1	48		Invasive cancer	LEFT	Positive	90	Negative	Positive	Low	4toX	1	2	70	10	T1b	0	Ductal	ImmuChemoEndo	HER2pERp	HER2pERp_ImmuChemoEndo		1858	0	2493	0	1858	0	1064	0	8	Rest	Her2	Her2	64.6267	1.72274	69.5288	1.60812	High	High	Endo	NoCT	Her2	Her2	c050	High	High	Endo	NoCT	Positive	Negative	High	G3	Positive	HER2pERp	HER2pERn	Positive
S006666.l.r.m.c.lib.g.k2.a.t	StringTie	TRUE	FALSE	TRUE	S006666.l.r.m.c.lib.g	S006666.l.r.m.c.lib	S006666.l.r	S006666	C002703	Q002662	0.529624	18704698	20411984	25792935	27308925	54T1S6B1S53T1S	SN587	Pool0285	dUTP	AD003	58	8.50348	150.5	407		OP	2015	IncaDiagnosisDate	30	1	44		Invasive cancer	LEFT	Positive	100	Positive	Negative	High	N0	0	2	70	11	T1c	0	Ductal	Endo	ERpHER2nLNn	ERpHER2nLNn_Endo	ERpHER2nLNn_Endo_50	2198	0	2493	0	2198	0	1064	0	13	Rest	unclassified	unclassified	41.007	2.65257	45.9091	2.50891	Intermediate	Low/Intermediate			LumB	LumA	c045	Intermediate	Low/Intermediate	Endo	NoCT	Positive	Positive	High	G2	Negative	HER2nERp	HER2nERn	Negative
S006667.l.r.m.c.lib.g.k2.a.t	StringTie	TRUE	FALSE	TRUE	S006667.l.r.m.c.lib.g	S006667.l.r.m.c.lib	S006667.l.r	S006667	C002702	Q002670	0.381188	37301030	38846555	49835046	50140497	54T1S6B1S53T1S	SN587	Pool0285	dUTP	AD002	58	7.99666	47.27	407		OP	2015	IncaDiagnosisDate	22	2			Invasive cancer	RIGHT	Positive	100	Positive	Negative	Low	1to3	1	2	70	10	T1b	0	Ductal	Endo	ERpHER2nLNp	ERpHER2nLNp_Endo	ERpHER2nLNp_Endo_50	1933	0	2486	0	1933	0	1057	0	6	Rest	LumA	LumA	24.6401	2.99656	29.5421	2.83595	Intermediate	Low/Intermediate	Endo	NoCT	LumA	LumA	c005	Low	Low/Intermediate	None	NoCT	Positive	Positive	Low	G1	Negative	HER2nERp	HER2nERn	Negative
S006669.l.r.m.c.lib.g.k2.a.t	StringTie	FALSE	FALSE	TRUE	S006669.l.r.m.c.lib.g	S006669.l.r.m.c.lib	S006669.l.r	S006669	C002697	Q002645	0.306757	35735700	37333669	46439640	46774566	54T1S6B1S53T1S	SN587	Pool0285	dUTP	AD019	58	8.8261	99.11	407		OP	2015	IncaDiagnosisDate	35	3	39		Invasive cancer	LEFT	Positive	90	Positive	Positive	High	N0	0	3	45	28	T2	1	Ductal		HER2pERp			1966	1	2047	1	1966	1	1071	0	NA	Rest	LumA	LumA	47.2538	2.18897	52.1558	2.03811	Intermediate	Low/Intermediate	Endo	NoCT	LumB	LumB	c040	Intermediate	Low/Intermediate	ChemoEndo	ChemoEndo	Positive	Positive	High	G2	Positive	HER2pERp	HER2pERn	Positive
S006670.l.r.m.c.lib.g.k2.a.t	StringTie	TRUE	FALSE	TRUE	S006670.l.r.m.c.lib.g	S006670.l.r.m.c.lib	S006670.l.r	S006670	C002697	Q002645	0.314545	38049687	39667536	48492818	48990844	54T1S6B1S53T1S	SN587	Pool0285	dUTP	AD020	58	8.78513	99.24	407		OP	2015	IncaDiagnosisDate	35	3	39		Invasive cancer	LEFT	Positive	90	Positive	Positive	High	N0	0	3	45	28	T2	1	Ductal		HER2pERp			1966	1	2047	1	1966	1	1071	0	13	Rest	LumB	LumB	52.1661	1.97877	57.0682	1.83034	Intermediate	Low/Intermediate	ChemoEndo	ChemoEndo	LumB	LumB	c050	Intermediate	Low/Intermediate	ChemoEndo	ChemoEndo	Positive	Positive	High	G3	Positive	HER2pERp	HER2pERn	Positive
S006671.l.r.m.c.lib.g.k2.a.t	StringTie	TRUE	FALSE	TRUE	S006671.l.r.m.c.lib.g	S006671.l.r.m.c.lib	S006671.l.r	S006671	C002696	Q002656	0.273047	40203522	42151642	51984509	52222523	54T1S6B1S53T1S	SN587	Pool0285	dUTP	AD021	58	8.47891	271.2	407		OP	2015	IncaDiagnosisDate	35	8	64		Invasive cancer	RIGHT	Positive	99	Negative	Negative	Low	1to3	1	1	65	17	T1c	0	Ductal	Endo	ERpHER2nLNp	ERpHER2nLNp_Endo	ERpHER2nLNp_Endo_50	1958	0	2505	0	1958	0	1076	0	2	Rest	LumA	LumA	20.3543	2.99036	25.2563	2.82265	Intermediate	Low/Intermediate	Endo	NoCT	LumA	LumA	c015	Low	Low/Intermediate	None	NoCT	Positive	Negative	Low	G1	Negative	HER2nERp	HER2nERn	Negative
S006672.l.r.m.c.lib.g.k2.a.t	StringTie	FALSE	FALSE	TRUE	S006672.l.r.m.c.lib.g	S006672.l.r.m.c.lib	S006672.l.r	S006672	C002696	Q002656	0.313024	34845853	36945425	43666989	43796105	54T1S6B1S53T1S	SN587	Pool0285	dUTP	AD022	58	8.74602	45.77	407	LN	OP	2015	IncaDiagnosisDate	35	8	64		Invasive cancer	RIGHT	Positive	99	Negative	Negative	Low	1to3	1	1	65	17	T1c	0	Ductal	Endo	ERpHER2nLNp	ERpHER2nLNp_Endo	ERpHER2nLNp_Endo_50	1958	0	2505	0	1958	0	1076	0	NA	Rest	LumA	LumA	35.2057	2.68033	40.1078	2.52473	Intermediate	Low/Intermediate	Endo	NoCT	LumA	LumA	c005	Low	Low/Intermediate	None	NoCT	Positive	Negative	Low	G1	Negative	HER2nERp	HER2nERn	Negative
S006674.l.r.m.c.lib.g.k2.a.t	StringTie	TRUE	FALSE	TRUE	S006674.l.r.m.c.lib.g	S006674.l.r.m.c.lib	S006674.l.r	S006674	C002692	Q002666	0.342261	37306277	38896105	53408547	53845252	54T1S6B1S53T1S	SN587	Pool0285	dUTP	AD025	58	7.68857	45.14	408		OP	2015	IncaDiagnosisDate	22	7	100		Invasive cancer	LEFT	Positive	100	Positive	Negative	High	N0	0	1	70	12	T1c	0	Other	Endo	ERpHER2nLNn	ERpHER2nLNn_Endo	ERpHER2nLNn_Endo_50	1957	0	2491	0	1957	0	1062	0	NA	Rest	LumA	LumA	9.25317	3.39828	14.1552	3.22428	Low	Low/Intermediate	None	NoCT	LumA	LumA	c005	Low	Low/Intermediate	None	NoCT	Positive	Positive	Low	G1	Negative	HER2nERp	HER2nERn	Negative
S006675.l.r.m2.c.lib.g.k2.a.t	StringTie	TRUE	TRUE	FALSE	S006675.l.r.m2.c.lib.g	S006675.l.r.m2.c.lib	S006675.l.r	S006675	C002712	Q002648	0.246663	27730453	29171336	31553004	31568851	75T1S6B75T1S	NS500281	Pool0550	TruSeq	AD007	267	8.01396	236	408		OP	2015	IncaDiagnosisDate	28	1	113		Invasive cancer	LEFT	Negative	0	Negative	Positive	High	1to3	1	3	55	15	T1c	0	Ductal	ImmuChemo	HER2pERn	HER2pERn_ImmuChemo		2301	0	2490	0	2301	0	1061	0	NA	Rest	Her2	Her2	62.6466	2.04564	67.5486	1.94234	High	High	ChemoEndo	ChemoEndo	Her2	Her2	c070	High	High	ChemoEndo	ChemoEndo	Negative	Negative	High	G3	Positive	HER2pERp	HER2pERn	Positive
S006675.l.r.m3.c.lib.g.k2.a.t	StringTie	FALSE	FALSE	FALSE	S006675.l.r.m3.c.lib.g	S006675.l.r.m3.c.lib	S006675.l.r	S006675	C002712	Q002648	0.247136	26416627	28164841	30510772	30512936	75T1S6B75T1S	NS500281	Pool0551	TruSeq	AD027	267	8.01396	236	408		OP	2015	IncaDiagnosisDate	28	1	113		Invasive cancer	LEFT	Negative	0	Negative	Positive	High	1to3	1	3	55	15	T1c	0	Ductal	ImmuChemo	HER2pERn	HER2pERn_ImmuChemo		2301	0	2490	0	2301	0	1061	0	NA	Rest	Her2	Her2	65.1159	1.99613	70.0179	1.89745	High	High	ChemoEndo	ChemoEndo	Her2	Her2	c070	High	High	ChemoEndo	ChemoEndo	Negative	Negative	High	G3	Positive	HER2pERp	HER2pERn	Positive
S006675.l.r.m.c.lib.g.k2.a.t	StringTie	FALSE	FALSE	FALSE	S006675.l.r.m.c.lib.g	S006675.l.r.m.c.lib	S006675.l.r	S006675	C002712	Q002648	0.387942	43654381	45795201	59346395	59494104	54T1S6B1S53T1S	SN587	Pool0286	dUTP	AD016	58	8.01396	236	408		OP	2015	IncaDiagnosisDate	28	1	113		Invasive cancer	LEFT	Negative	0	Negative	Positive	High	1to3	1	3	55	15	T1c	0	Ductal	ImmuChemo	HER2pERn	HER2pERn_ImmuChemo		2301	0	2490	0	2301	0	1061	0	NA	Rest	Her2	Her2	72.9914	1.45852	77.8934	1.3554	High	High	ChemoEndo	ChemoEndo	Her2	Her2	c070	High	High	ChemoEndo	ChemoEndo	Negative	Negative	High	G3	Positive	HER2pERp	HER2pERn	Positive
S006683.l.r.m.c.lib.g.k2.a.t	StringTie	FALSE	FALSE	TRUE	S006683.l.r.m.c.lib.g	S006683.l.r.m.c.lib	S006683.l.r	S006683	C002682	Q002640	0.393645	43525427	45080765	55998638	56507377	54T1S6B1S53T1S	SN587	Pool0286	dUTP	AD015	58	8.95902	179.3	408		OP	2014	IncaDiagnosisDate	76	1	50	Invasive cancer		LEFT	Positive	100	Negative	Negative		1to3	1		85	40	T2	1	Ductal	Endo	ERpHER2nLNp	ERpHER2nLNp_Endo	ERpHER2nLNp_Endo_50	1716	0	2534	0	1716	0	1105	0	NA	Rest	Her2	Her2	67.4636	1.67641	72.3656	1.56545	High	High	ChemoEndo	ChemoEndo	LumB	LumB	c070	High	High	ChemoEndo	ChemoEndo	Positive	Negative	High	G3	Negative	HER2nERp	HER2nERn	Negative
S006684.l.r.m.c.lib.g.k2.a.t	StringTie	FALSE	FALSE	TRUE	S006684.l.r.m.c.lib.g	S006684.l.r.m.c.lib	S006684.l.r	S006684	C002681	Q002635	0.191151	22075943	24124724	25885823	25916318	75T1S6B75T1S	NS500281	Pool0321	TruSeq	AD004	70	7.21247	17.43	408		OP	2015	IncaDiagnosisDate	28	5	32		Invasive cancer	LEFT	Positive	100	Positive	Negative	Low	SubMicroMet	0	2	75	25	T2	1	Lobular	Endo	ERpHER2nLNn	ERpHER2nLNn_Endo	ERpHER2nLNn_Endo_50	2337	0	2490	0	2337	0	1244	0	NA	Rest	LumA	LumA	6.20808	3.45618	11.0767	3.34574	Low	Low/Intermediate	Endo	NoCT	LumA	LumA	c005	Low	Low/Intermediate	Endo	NoCT	Positive	Positive	Low	G1	Negative	HER2nERp	HER2nERn	Negative
S006685.l2.r.m.c.lib.g.k2.a.t	StringTie	FALSE	FALSE	TRUE	S006685.l2.r.m.c.lib.g	S006685.l2.r.m.c.lib	S006685.l2.r	S006685	C002681	Q002635	0.311744	27774506	30762008	38674472	41551165	75T1S6B75T1S	NS500281	Pool0303	dUTP	AD004	62	6.05349	20.38	433		OP	2015	IncaDiagnosisDate	28	5	32		Invasive cancer	LEFT	Positive	100	Positive	Negative	Low	SubMicroMet	0	2	75	25	T2	1	Lobular	Endo	ERpHER2nLNn	ERpHER2nLNn_Endo	ERpHER2nLNn_Endo_50	2337	0	2490	0	2337	0	1244	0	15	Norm15	Normal	LumA	0.0164222	0.0997395	0.172731	0.853996	Low	Low/Intermediate	Endo	NoCT	Normal	Basal	c005	Low	Low/Intermediate			Negative	Positive	Low	G1	Negative	HER2nERp	HER2nERn	Negative
S006686.l.r.m.c.lib.g.k2.a.t	StringTie	TRUE	FALSE	TRUE	S006686.l.r.m.c.lib.g	S006686.l.r.m.c.lib	S006686.l.r	S006686	C002680	Q002604	0.301028	45647162	47680742	59976302	60255159	54T1S6B1S53T1S	SN587	Pool0286	dUTP	AD014	58	8.51916	185.6	408		OP	2015	IncaDiagnosisDate	29	5	57		Invasive cancer	RIGHT	Positive	100	Positive	Negative	Low	1to3	1	2	50	15	T1c	0	Ductal	ChemoEndo	ERpHER2nLNp	ERpHER2nLNp_ChemoEndo		1979	0	2491	0	1979	0	1062	0	10	Rest	LumA	LumA	50.4543	2.84871	55.3564	2.74018	High	High	ChemoEndo	ChemoEndo	LumA	LumA	c060	High	High	ChemoEndo	ChemoEndo	Positive	Positive	High	G2	Negative	HER2nERp	HER2nERn	Negative
S006687.l.r.m2.c.lib.g.k2.a.t	StringTie	TRUE	FALSE	TRUE	S006687.l.r.m2.c.lib.g	S006687.l.r.m2.c.lib	S006687.l.r	S006687	C002679	Q002602	0.253053	38070079	39800146	48353746	48555148	54T1S6B1S53T1S	SN587	Pool0286	dUTP	AD027	58	8.75342	516.9	408		OP	2015	IncaDiagnosisDate	17	5	60		Invasive cancer	LEFT	Negative	0	Negative		Low	N0	0	3	45	20	T1c	0	Ductal	Chemo				1941	0	2479	0	1941	0	1050	0	NA	Rest	Basal	Basal	56.3064	1.8606	61.2084	1.71568	Intermediate	Low/Intermediate	ChemoEndo	ChemoEndo	Basal	Basal	c090	High	High	ChemoEndo	ChemoEndo	Negative	Negative	High	G3	Negative	HER2nERp	HER2nERn	Negative
S006687.l.r.m.c.lib.g.k2.a.t	StringTie	FALSE	FALSE	TRUE	S006687.l.r.m.c.lib.g	S006687.l.r.m.c.lib	S006687.l.r	S006687	C002679	Q002602	0.243362	38270241	40136504	49309462	49748379	54T1S6B1S53T1S	SN587	Pool0285	dUTP	AD023	58	8.75342	516.9	408		OP	2015	IncaDiagnosisDate	17	5	60		Invasive cancer	LEFT	Negative	0	Negative		Low	N0	0	3	45	20	T1c	0	Ductal	Chemo				1941	0	2479	0	1941	0	1050	0	NA	Rest	Basal	Basal	55.0052	1.87146	59.9072	1.72385	Intermediate	Low/Intermediate	ChemoEndo	ChemoEndo	Basal	Basal	c085	High	High	ChemoEndo	ChemoEndo	Negative	Negative	High	G3	Negative	HER2nERp	HER2nERn	Negative
S006688.l.r.m.c.lib.g.k2.a.t	StringTie	TRUE	FALSE	TRUE	S006688.l.r.m.c.lib.g	S006688.l.r.m.c.lib	S006688.l.r	S006688	C002677	Q002623	0.406748	42323792	43910958	53384394	53934724	54T1S6B1S53T1S	SN587	Pool0286	dUTP	AD012	58	8.53978	366.2	408		OP	2015	IncaDiagnosisDate	12	1	55		Invasive cancer	LEFT	Positive	100	Negative	Negative	High	N0	0	3	65	18	T1c	0	Ductal	Endo	ERpHER2nLNn	ERpHER2nLNn_Endo	ERpHER2nLNn_Endo_50	2281	0	2470	0	2281	0	1224	0	13	Rest	Her2	Her2	67.0096	1.7081	71.9117	1.59059	High	High	ChemoEndo	ChemoEndo	LumB	LumB	c060	Intermediate	Low/Intermediate	Endo	NoCT	Positive	Negative	High	G3	Positive	HER2pERp	HER2nERn	Positive
S006689.l.r.m.c.lib.g.k2.a.t	StringTie	TRUE	FALSE	TRUE	S006689.l.r.m.c.lib.g	S006689.l.r.m.c.lib	S006689.l.r	S006689	C002675	Q002615	0.515815	33108246	38493711	51176082	51576166	54T1S6B1S53T1S	SN587	Pool0286	dUTP	AD011	58	8.54387	342.4	408		OP	2015	IncaDiagnosisDate	25	1	65		Invasive cancer	LEFT	Positive	100	Positive	Negative	High	N0	0	2	55	12	T1c	0	Ductal	Endo	ERpHER2nLNn	ERpHER2nLNn_Endo	ERpHER2nLNn_Endo_50	1819	0	2483	0	1819	0	1054	0	12	Rest	unclassified	unclassified	43.0734	2.7652	47.9754	2.63572	Intermediate	Low/Intermediate			Her2	Her2	c050	Intermediate	Low/Intermediate	Endo	NoCT	Positive	Negative	High	G3	Negative	HER2nERp	HER2nERn	Negative
S006690.l.r.m.c.lib.g.k2.a.t	StringTie	FALSE	FALSE	TRUE	S006690.l.r.m.c.lib.g	S006690.l.r.m.c.lib	S006690.l.r	S006690	C002670	Q002641	0.455023	37374379	39920918	52322702	52703373	54T1S6B1S53T1S	SN587	Pool0286	dUTP	AD010	58	8.06031	225.9	408		CoreBiopsy	2015	IncaDiagnosisDate	0	12		Invasive cancer		LEFT	Negative	0	Negative	Positive	High				90				Ductal		HER2pERn					1691	1			1223	0	NA	Rest	Her2	Her2	78.947	1.39749	83.8491	1.32584					Her2	Her2	c090					Negative	Negative	High	G3	Positive	HER2pERp	HER2pERn	Positive
S006691.l.r.m.c.lib.g.k2.a.t	StringTie	TRUE	FALSE	TRUE	S006691.l.r.m.c.lib.g	S006691.l.r.m.c.lib	S006691.l.r	S006691	C002667	Q002606	0.231242	21011491	24778689	31209423	31351654	75T1S6B75T1S	NS500281	Pool0287	dUTP	AD003	59	8.36436	116.3	408		OP	2015	IncaDiagnosisDate	27	6	105		Invasive cancer	LEFT	Positive	90	Positive	Negative	High	N0	0	3	50	12	T1c	0	Ductal	ChemoEndo	ERpHER2nLNn	ERpHER2nLNn_ChemoEndo		1977	0	2490	0	1977	0	1061	0	8	Rest	LumA	LumA	34.9036	2.74782	39.8056	2.59708	Low	Low/Intermediate	Endo	NoCT	LumA	LumA	c040	Low	Low/Intermediate	Endo	NoCT	Positive	Positive	High	G2	Negative	HER2nERp	HER2nERn	Negative
S006692.l.r.m.c.lib.g.k2.a.t	StringTie	TRUE	FALSE	TRUE	S006692.l.r.m.c.lib.g	S006692.l.r.m.c.lib	S006692.l.r	S006692	C002665	Q002612	0.280425	29556324	34076560	40546348	40782570	75T1S6B75T1S	NS500281	Pool0287	dUTP	AD004	59	9.37243	127.2	409		OP	2015	IncaDiagnosisDate	16	6	43		Invasive cancer	RIGHT	Positive	100	Positive	Negative	Low	N0	0	1	55	11	T1c	0	Ductal	None	ERpHER2nLNn	ERpHER2nLNn_None	ERpHER2nLNn_None_50	1863	0	2479	0	1863	0	1050	0	1	Rest	LumA	LumA	20.6546	3.05355	25.5567	2.88698	Low	Low/Intermediate	None	NoCT	LumA	LumA	c010	Low	Low/Intermediate	None	NoCT	Positive	Positive	Low	G1	Negative	HER2nERp	HER2nERn	Negative
S006693.l.r.m.c.lib.g.k2.a.t	StringTie	TRUE	FALSE	TRUE	S006693.l.r.m.c.lib.g	S006693.l.r.m.c.lib	S006693.l.r	S006693	C002664	Q002620	0.251868	28802831	33290204	38748080	38901656	75T1S6B75T1S	NS500281	Pool0287	dUTP	AD005	59	9.03687	106.5	409		OP	2015	IncaDiagnosisDate	20	6	100		Invasive cancer	RIGHT	Positive	100	Positive	Negative	Low	1to3	1	2	60	14	T1c	0	Ductal	Endo	ERpHER2nLNp	ERpHER2nLNp_Endo	ERpHER2nLNp_Endo_50	1887	0	2483	0	1887	0	1237	0	15	Norm15	LumA	LumA	10.9465	3.31224	15.8485	3.13847	Low	Low/Intermediate	Endo	NoCT	Normal	LumA	c005	Low	Low/Intermediate	Endo	NoCT	Positive	Positive	Low	G1	Negative	HER2nERp	HER2nERn	Negative
S006694.l.r.m.c.lib.g.k2.a.t	StringTie	TRUE	FALSE	TRUE	S006694.l.r.m.c.lib.g	S006694.l.r.m.c.lib	S006694.l.r	S006694	C002663	Q002629	0.282981	31093775	36423387	44658527	44928749	75T1S6B75T1S	NS500281	Pool0287	dUTP	AD006	59	9.5811	64.12	409		OP	2015	IncaDiagnosisDate	13	1	32		Invasive cancer	RIGHT	Positive	90	Positive	Negative	Low	1to3	1	2	70	12	T1c	0	Ductal	Endo	ERpHER2nLNp	ERpHER2nLNp_Endo	ERpHER2nLNp_Endo_50	1862	0	2471	0	1862	0	1042	0	8	Rest	LumA	LumA	50.2694	2.84772	55.1714	2.73307	High	High	ChemoEndo	ChemoEndo	LumA	LumA	c030	Intermediate	Low/Intermediate	Endo	NoCT	Positive	Positive	Low	G1	Negative	HER2nERp	HER2nERn	Negative
S006695.l.r.m.c.lib.g.k2.a.t	StringTie	TRUE	FALSE	TRUE	S006695.l.r.m.c.lib.g	S006695.l.r.m.c.lib	S006695.l.r	S006695	C002662	Q002628	0.374754	33030228	38111340	44122575	44472028	75T1S6B75T1S	NS500281	Pool0287	dUTP	AD007	59	7.84816	161	409		OP	2015	IncaDiagnosisDate	30	5	45		Invasive cancer	LEFT	Positive	100	Positive	Negative	Low	N0	0	2	70	23	T2	1	Lobular	Endo	ERpHER2nLNn	ERpHER2nLNn_Endo	ERpHER2nLNn_Endo_50	2197	0	2492	0	2197	0	1063	0	2	Rest	LumA	LumA	13.8281	3.25705	18.7301	3.0862	Low	Low/Intermediate	Endo	NoCT	Normal	LumA	c005	Low	Low/Intermediate	Endo	NoCT	Positive	Positive	Low	G1	Negative	HER2nERp	HER2nERn	Negative
S006696.l.r.m.c.lib.g.k2.a.t	StringTie	TRUE	FALSE	TRUE	S006696.l.r.m.c.lib.g	S006696.l.r.m.c.lib	S006696.l.r	S006696	C002653	Q002608	0.311287	38649506	41248240	48077687	48382513	75T1S6B75T1S	NS500281	Pool0288	dUTP	AD001	59	8.98914	395.8	409		OP	2015	IncaDiagnosisDate	4	1	36		Invasive cancer	RIGHT	Positive	95	Positive	Negative	Low	N0	0	2	50	14	T1c	0	Ductal	Endo	ERpHER2nLNn	ERpHER2nLNn_Endo		1872	0	2462	0	1872	0	1033	0	2	Rest	LumA	LumA	46.1607	2.53237	51.0628	2.39733	Intermediate	Low/Intermediate	Endo	NoCT	LumA	LumA	c035	Low	Low/Intermediate	Endo	NoCT	Positive	Positive	Low	G1	Negative	HER2nERp	HER2nERn	Negative
S006697.l.r.m.c.lib.g.k2.a.t	StringTie	TRUE	FALSE	TRUE	S006697.l.r.m.c.lib.g	S006697.l.r.m.c.lib	S006697.l.r	S006697	C002650	Q002618	0.350693	39145636	41976739	49120364	49347375	75T1S6B75T1S	NS500281	Pool0288	dUTP	AD002	59	9.41471	269.5	409		OP	2015	IncaDiagnosisDate	36	5	58		Invasive cancer	LEFT	Negative	0	Negative	Positive	High	1to3	1	3	55	22	T2	1	Ductal	ImmuChemo	HER2pERn	HER2pERn_ImmuChemo		1923	0	2498	0	1923	0	1069	0	11	Rest	Her2	Her2	78.38	1.31663	83.282	1.2316	High	High	ChemoEndo	ChemoEndo	Her2	Her2	c085	High	High	ChemoEndo	ChemoEndo	Negative	Negative	High	G3	Positive	HER2pERp	HER2pERn	Positive
S006698.l.r.m.c.lib.g.k2.a.t	StringTie	TRUE	FALSE	TRUE	S006698.l.r.m.c.lib.g	S006698.l.r.m.c.lib	S006698.l.r	S006698	C002648	Q002625	0.306572	34772649	37394616	45626956	45843060	75T1S6B75T1S	NS500281	Pool0288	dUTP	AD003	59	9.12397	133.2	409		OP	2015	IncaDiagnosisDate	23	5	150		Invasive cancer	RIGHT	Positive	100	Negative	Negative	High	N0	0	2	65	16	T1c	0	Ductal	Endo	ERpHER2nLNn	ERpHER2nLNn_Endo	ERpHER2nLNn_Endo_50	2079	0	2485	0	2079	0	1056	0	6	Rest	LumA	LumA	48.2003	2.48573	53.1023	2.35296	Intermediate	Low/Intermediate	Endo	NoCT	LumB	LumB	c065	High	High	ChemoEndo	ChemoEndo	Positive	Positive	High	G3	Negative	HER2nERp	HER2nERn	Negative
S006699.l.r.m.c.lib.g.k2.a.t	StringTie	TRUE	FALSE	TRUE	S006699.l.r.m.c.lib.g	S006699.l.r.m.c.lib	S006699.l.r	S006699	C002645	Q002633	0.315765	36111182	38249296	45534344	45754123	75T1S6B75T1S	NS500281	Pool0288	dUTP	AD004	59	9.49264	211	409		OP	2015	IncaDiagnosisDate	25	7	47		Invasive cancer	RIGHT	Negative	3	Negative	Negative	High	N0	0	3	70	19	T1c	0	Ductal	Chemo	TNBC	TNBC_Chemo		713	1	1700	1	713	1	1060	0	13	Rest	Her2	Her2	76.2692	1.34552	81.1712	1.25724	High	High	ChemoEndo	ChemoEndo	Her2	Her2	c065	High	High	ChemoEndo	ChemoEndo	Negative	Negative	High	G3	Negative	HER2nERp	HER2nERn	Negative
S006700.l.r.m.c.lib.g.k2.a.t	StringTie	TRUE	FALSE	TRUE	S006700.l.r.m.c.lib.g	S006700.l.r.m.c.lib	S006700.l.r	S006700	C002644	Q002631	0.321469	32363543	34256907	40767062	40907233	75T1S6B75T1S	NS500281	Pool0288	dUTP	AD005	59	9.75277	113.5	409		OP	2015	IncaDiagnosisDate	26	6	80		Invasive cancer	RIGHT	Positive	100	Negative	Negative	High	N0	0	1	70	10	T1b	0	Ductal	Endo	ERpHER2nLNn	ERpHER2nLNn_Endo	ERpHER2nLNn_Endo_50	1896	0	2489	0	1896	0	1060	0	6	Rest	LumA	LumA	36.6382	2.51532	41.5403	2.35881	Low	Low/Intermediate	None	NoCT	LumA	LumA	c015	Low	Low/Intermediate	None	NoCT	Positive	Positive	Low	G1	Negative	HER2nERp	HER2nERn	Negative
S006701.l.r.m.c.lib.g.k2.a.t	StringTie	TRUE	FALSE	TRUE	S006701.l.r.m.c.lib.g	S006701.l.r.m.c.lib	S006701.l.r	S006701	C002643	Q002605	0.366265	38178999	40456517	49004757	49229235	75T1S6B75T1S	NS500281	Pool0288	dUTP	AD006	59	8.65835	281.1	409		OP	2015	IncaDiagnosisDate	19	7	49		Invasive cancer	RIGHT	Positive	100	Positive	Negative	High	N0	0	3	50	41	T2	1	Lobular	ChemoEndo	ERpHER2nLNn	ERpHER2nLNn_ChemoEndo		1902	0	2483	0	1902	0	1054	0	2	Rest	LumB	LumB	57.0676	1.92689	61.9696	1.78594	High	High	ChemoEndo	ChemoEndo	LumB	LumB	c065	High	High	ChemoEndo	ChemoEndo	Positive	Positive	High	G3	Negative	HER2nERp	HER2nERn	Negative
S006702.l.r.m2.c.lib.g.k2.a.t	StringTie	TRUE	TRUE	FALSE	S006702.l.r.m2.c.lib.g	S006702.l.r.m2.c.lib	S006702.l.r	S006702	C002676	Q002637	0.207202	30430508	32058408	34788695	34803804	75T1S6B75T1S	NS500281	Pool0550	TruSeq	AD006	267	9.05692	56.29	409		OP	2014	IncaDiagnosisDate	67	2	100		Invasive cancer	RIGHT	Positive	95	Negative	Negative	Low	1to3	1	2	75	17	T1c	0	Ductal	Endo	ERpHER2nLNp	ERpHER2nLNp_Endo	ERpHER2nLNp_Endo_50	2333	0	2524	0	2333	0	1095	0	NA	Norm15	LumA	LumA	7.63187	3.46167	12.5339	3.2876	Low	Low/Intermediate	Endo	NoCT	Normal	LumA	c005	Low	Low/Intermediate	Endo	NoCT	Positive	Positive	Low	G1	Negative	HER2nERp	HER2nERn	Negative
S006702.l.r.m.c.lib.g.k2.a.t	StringTie	FALSE	FALSE	FALSE	S006702.l.r.m.c.lib.g	S006702.l.r.m.c.lib	S006702.l.r	S006702	C002676	Q002637	0.266108	36180792	38534492	48141168	48914790	75T1S6B75T1S	NS500281	Pool0288	dUTP	AD007	59	9.05692	56.29	409		OP	2014	IncaDiagnosisDate	67	2	100		Invasive cancer	RIGHT	Positive	95	Negative	Negative	Low	1to3	1	2	75	17	T1c	0	Ductal	Endo	ERpHER2nLNp	ERpHER2nLNp_Endo	ERpHER2nLNp_Endo_50	2333	0	2524	0	2333	0	1095	0	NA	Norm15	Normal	LumA	6.7172	3.43602	11.6062	3.28778	Low	Low/Intermediate	Endo	NoCT	LumA	LumA	c005	Low	Low/Intermediate	Endo	NoCT	Positive	Positive	Low	G1	Negative	HER2nERp	HER2nERn	Negative
S006703.l.r.m.c.lib.g.k2.a.t	StringTie	FALSE	FALSE	TRUE	S006703.l.r.m.c.lib.g	S006703.l.r.m.c.lib	S006703.l.r	S006703	C002673	Q002611	0.287151	33912692	36113289	43520235	44145473	75T1S6B75T1S	NS500281	Pool0289	dUTP	AD008	59	9.11053	518.7	409		OP	2015	IncaDiagnosisDate	20	1	90		Invasive cancer	RIGHT	Negative	1	Negative	Positive	High	1to3	1	3	55	20	T1c	0	Ductal	ImmuChemo	HER2pERn	HER2pERn_ImmuChemo		2227	0	2476	0	2227	0	1047	0	11	Rest	Her2	Her2	87.8757	1.12738	92.7777	1.09596	High	High	ChemoEndo	ChemoEndo	Her2	Her2	c090	High	High	ChemoEndo	ChemoEndo	Negative	Negative	High	G3	Positive	HER2pERp	HER2pERn	Positive
S006704.l.r.m.c.lib.g.k2.a.t	StringTie	TRUE	FALSE	TRUE	S006704.l.r.m.c.lib.g	S006704.l.r.m.c.lib	S006704.l.r	S006704	C002671	Q002603	0.324257	32331040	34604677	41730722	41977387	75T1S6B75T1S	NS500281	Pool0289	dUTP	AD007	59	9.25675	231.2	410		OP	2015	IncaDiagnosisDate	13	1			Invasive cancer	LEFT	Positive	80	Positive	Negative	High	N0	0	2	45	18	T1c	0	Ductal	ChemoEndo	ERpHER2nLNn	ERpHER2nLNn_ChemoEndo		2280	0	2469	0	2280	0	1040	0	12	Rest	Her2	Her2	63.2515	1.88989	68.1535	1.77601	High	High	ChemoEndo	ChemoEndo	Her2	Her2	c065	High	High	ChemoEndo	ChemoEndo	Positive	Positive	High	G2	Negative	HER2nERp	HER2nERn	Negative
S006705.l.r.m.c.lib.g.k2.a.t	StringTie	FALSE	FALSE	TRUE	S006705.l.r.m.c.lib.g	S006705.l.r.m.c.lib	S006705.l.r	S006705	C002672	Q002611	0.313314	35767894	38192645	45175236	45315005	75T1S6B75T1S	NS500281	Pool0289	dUTP	AD006	59	9.39713	250.7	410		OP	2015	IncaDiagnosisDate	5	1	45		Invasive cancer	LEFT	Positive	100	Positive	Negative	Low	N0	0	2	55	6	T1b	0	Ductal	ImmuChemo	ERpHER2nLNn			2212	0	2461	0	2212	0	1032	0	1	Rest	LumA	LumA	12.5819	3.27672	17.4839	3.10384	Low	Low/Intermediate	None	NoCT	LumA	LumA	c005	Low	Low/Intermediate	None	NoCT	Positive	Positive	Low	G1	Negative	HER2nERp	HER2nERn	Negative
S006706.l.r.m.c.lib.g.k2.a.t	StringTie	TRUE	FALSE	TRUE	S006706.l.r.m.c.lib.g	S006706.l.r.m.c.lib	S006706.l.r	S006706	C002658	Q002613	0.335677	39933171	42571444	52136620	52293877	75T1S6B75T1S	NS500281	Pool0289	dUTP	AD005	59	8.91455	61.65	410		OP	2015	IncaDiagnosisDate	40	2	55		Invasive cancer	RIGHT	Positive	95	Positive	Negative	Low	N0	0	1	55	13	T1c	0	Ductal	Endo	ERpHER2nLNn	ERpHER2nLNn_Endo	ERpHER2nLNn_Endo_50	1898	0	2497	0	1898	0	1068	0	1	Rest	LumA	LumA	25.8309	3.08366	30.733	2.9286	Low	Low/Intermediate	None	NoCT	LumA	LumA	c005	Low	Low/Intermediate	None	NoCT	Positive	Positive	Low	G1	Negative	HER2nERp	HER2nERn	Negative
S006707.l.r.m.c.lib.g.k2.a.t	StringTie	FALSE	FALSE	TRUE	S006707.l.r.m.c.lib.g	S006707.l.r.m.c.lib	S006707.l.r	S006707	C002657	Q002607	0.308057	37803568	40534633	47869744	48127954	75T1S6B75T1S	NS500281	Pool0289	dUTP	AD004	59	8.71687	326.1	410		OP	2015	IncaDiagnosisDate	34	1	60		Invasive cancer	RIGHT	Negative	0	Negative	Negative	High	4toX	1	3	50				Ductal	Chemo	TNBC	TNBC_Chemo		1943	0	2490	0	1935	1	1061	0	17	Rest	Basal	Basal	43.6481	2.27541	48.5502	2.11658					Basal	Basal	c045					Negative	Negative	High	G3	Negative	HER2nERp	HER2nERn	Negative
S006708.l.r.m.c.lib.g.k2.a.t	StringTie	FALSE	FALSE	TRUE	S006708.l.r.m.c.lib.g	S006708.l.r.m.c.lib	S006708.l.r	S006708	C002656	Q002630	0.3209	30883979	33270544	41749542	42126522	75T1S6B75T1S	NS500281	Pool0289	dUTP	AD003	59	7.76678	155.5	410		OP	2015	SamplingDate	0	3	52			RIGHT																									0	NA	Rest	LumA	LumA	23.3817	3.14807	28.2837	2.98854					LumA	LumA	c020					Positive	Positive	High	G2	Negative	HER2nERp	HER2nERn	Negative
S006709.l.r.m.c.lib.g.k2.a.t	StringTie	TRUE	FALSE	TRUE	S006709.l.r.m.c.lib.g	S006709.l.r.m.c.lib	S006709.l.r	S006709	C002655	Q002636	0.331924	33854890	35893345	42733328	42962257	75T1S6B75T1S	NS500281	Pool0289	dUTP	AD002	59	8.44736	115.4	410		OP	2015	IncaDiagnosisDate	26	3	57		Invasive cancer	LEFT	Positive	99	Positive	Negative	Low	4toX	1	2	75	30	T2	1	Ductal	ChemoEndo	ERpHER2nLNp	ERpHER2nLNp_ChemoEndo	ERpHER2nLNp_ChemoEndo_50	1237	1	2335	1	1237	1	1055	0	NA	Rest	LumA	LumA	18.2836	3.14702	23.1857	2.97782	High	High	ChemoEndo	ChemoEndo	LumA	LumA	c005	High	High	ChemoEndo	ChemoEndo	Positive	Positive	Low	G1	Positive	HER2nERp	HER2nERn	Negative
S006710.l.r.m.c.lib.g.k2.a.t	StringTie	FALSE	FALSE	TRUE	S006710.l.r.m.c.lib.g	S006710.l.r.m.c.lib	S006710.l.r	S006710	C002655	Q002636	0.294556	38227337	40558420	47130872	47340158	75T1S6B75T1S	NS500281	Pool0290	dUTP	AD027	59	9.26219	470.3	410	LN	OP	2015	IncaDiagnosisDate	26	3	57		Invasive cancer	LEFT	Positive	99	Positive	Negative	Low	4toX	1	2	75	30	T2	1	Ductal	ChemoEndo	ERpHER2nLNp	ERpHER2nLNp_ChemoEndo	ERpHER2nLNp_ChemoEndo_50	1237	1	2335	1	1237	1	1055	0	19	Rest	LumA	LumA	42.3702	2.29946	47.2723	2.14205	High	High	ChemoEndo	ChemoEndo	LumB	LumB	c045	High	High	ChemoEndo	ChemoEndo	Positive	Positive	Low	G1	Positive	HER2nERp	HER2pERn	Negative
S006711.l.r.m.c.lib.g.k2.a.t	StringTie	TRUE	FALSE	TRUE	S006711.l.r.m.c.lib.g	S006711.l.r.m.c.lib	S006711.l.r	S006711	C002654	Q002638	0.315774	40437838	42882578	52399923	52625871	75T1S6B75T1S	NS500281	Pool0290	dUTP	AD025	59	9.66207	131.6	410		OP	2015	IncaDiagnosisDate	23	8	78		Invasive cancer	RIGHT	Positive	99	Positive	Negative	Low	N0	0	1	80	12	T1c	0	Other	Endo	ERpHER2nLNn	ERpHER2nLNn_Endo	ERpHER2nLNn_Endo_50	1905	0	2486	0	1905	0	1057	0	4	Rest	LumB	LumB	49.553	2.11115	54.455	1.9646	Intermediate	Low/Intermediate	Endo	NoCT	LumA	LumA	c045	Intermediate	Low/Intermediate	Endo	NoCT	Positive	Positive	Low	G1	Negative	HER2nERp	HER2nERn	Negative
S006712.l.r.m.c.lib.g.k2.a.t	StringTie	FALSE	FALSE	TRUE	S006712.l.r.m.c.lib.g	S006712.l.r.m.c.lib	S006712.l.r	S006712	C003210	Q003203	0.362675	38808314	41856983	52529174	52797466	75T1S6B75T1S	NS500281	Pool0290	dUTP	AD023	59	8.1807	27.21	410		OP	2014	IncaDiagnosisDate	146	2	57	Invasive cancer		RIGHT	Positive	100	Positive	Negative		N0	0		85	22	T2	1	Lobular	ImmuChemoEndo	ERpHER2nLNn			1651	0	2603	0	1651	0	1174	0	NA	Norm15	Normal	LumA	6.67105	3.48974	11.5574	3.34605	Low	Low/Intermediate	Endo	NoCT	Normal	Basal	c005	Low	Low/Intermediate			Positive	Positive	Low	G1	Negative	HER2nERp	HER2nERn	Negative
S006713.l.r.m2.c.lib.g.k2.a.t	StringTie	TRUE	FALSE	TRUE	S006713.l.r.m2.c.lib.g	S006713.l.r.m2.c.lib	S006713.l.r	S006713	C002651	Q002639	0.253891	35033925	37152040	45297227	45440970	75T1S6B75T1S	NS500281	Pool0290	dUTP	AD022	59	9.45616	460.9	410		OP	2015	IncaDiagnosisDate	46	1	70		Invasive cancer	LEFT	Positive	100	Positive	Negative	High	N0	0	2	80	12	T1c	0	Ductal	None	ERpHER2nLNn	ERpHER2nLNn_None	ERpHER2nLNn_None_50	2204	0	2502	0	2204	0	1256	0	NA	Rest	LumA	LumA	52.7095	1.99503	57.6116	1.84956	Intermediate	Low/Intermediate	Endo	NoCT	LumA	LumA	c050	Intermediate	Low/Intermediate	Endo	NoCT	Positive	Positive	Low	G1	Negative	HER2nERp	HER2nERn	Negative
S006713.l.r.m.c.lib.g.k2.a.t	StringTie	FALSE	FALSE	TRUE	S006713.l.r.m.c.lib.g	S006713.l.r.m.c.lib	S006713.l.r	S006713	C002651	Q002639	0.236638	34487453	39785331	46492432	46750169	75T1S6B75T1S	NS500281	Pool0287	dUTP	AD001	59	9.45616	460.9	410		OP	2015	IncaDiagnosisDate	46	1	70		Invasive cancer	LEFT	Positive	100	Positive	Negative	High	N0	0	2	80	12	T1c	0	Ductal	None	ERpHER2nLNn	ERpHER2nLNn_None	ERpHER2nLNn_None_50	2204	0	2502	0	2204	0	1256	0	10	Rest	LumB	LumB	54.4112	1.85874	59.3132	1.71307	Intermediate	Low/Intermediate	Endo	NoCT	LumA	LumA	c055	Intermediate	Low/Intermediate	Endo	NoCT	Positive	Positive	Low	G1	Negative	HER2nERp	HER2nERn	Negative
S006728.l.r.m.c.lib.g.k2.a.t	StringTie	TRUE	FALSE	TRUE	S006728.l.r.m.c.lib.g	S006728.l.r.m.c.lib	S006728.l.r	S006728	C002639	Q002582	0.263457	36199688	38318167	47652474	47914212	75T1S6B75T1S	NS500281	Pool0290	dUTP	AD021	59	9.53231	298.6	410		OP	2015	IncaDiagnosisDate	23	5	125		Invasive cancer	RIGHT	Positive	100	Positive	Negative	Low	1to3	1	2	65	18	T1c	0	Ductal	Endo	ERpHER2nLNp	ERpHER2nLNp_Endo	ERpHER2nLNp_Endo_50	2289	0	2478	0	2289	0	1232	0	10	Rest	LumA	LumA	52.8788	2.22933	57.7808	2.10049	High	High	ChemoEndo	ChemoEndo	LumA	LumA	c050	High	High	ChemoEndo	ChemoEndo	Positive	Positive	Low	G1	Negative	HER2nERp	HER2nERn	Negative
S006729.l.r.m.c.lib.g.k2.a.t	StringTie	FALSE	FALSE	TRUE	S006729.l.r.m.c.lib.g	S006729.l.r.m.c.lib	S006729.l.r	S006729	C002637	Q002589	0.304907	33577809	35453133	43185815	43405821	75T1S6B75T1S	NS500281	Pool0290	dUTP	AD020	59	9.10374	242.1	410		OP	2015	IncaDiagnosisDate	28	5	86		Invasive cancer	RIGHT	Positive	100	Positive	Negative	Low	N0	0	2	75	18	T1c	0	Ductal	Endo	ERpHER2nLNn	ERpHER2nLNn_Endo	ERpHER2nLNn_Endo_50	1956	0	1963	1	1956	0	1237	0	10	Rest	LumA	LumA	35.8264	2.80937	40.7284	2.66241	Low	Low/Intermediate	Endo	NoCT	LumA	LumA	c030	Low	Low/Intermediate	Endo	NoCT	Positive	Positive	Low	G1	Negative	HER2nERp	HER2nERn	Negative
S006730.l.r.m.c.lib.g.k2.a.t	StringTie	TRUE	FALSE	TRUE	S006730.l.r.m.c.lib.g	S006730.l.r.m.c.lib	S006730.l.r	S006730	C002632	Q002583	0.365441	32933426	35567671	45188433	45406604	75T1S6B75T1S	NS500281	Pool0290	dUTP	AD019	59	8.63518	37.88	411		OP	2015	IncaDiagnosisDate	21	1	37		Invasive cancer	RIGHT	Negative	0	Negative	Positive	High	N0	0	3	70	45	T2	1	Ductal	ImmuChemo	HER2pERn	HER2pERn_ImmuChemo		1463	1	1515	1	1463	1	1043	0	14	Rest	Her2	Her2	56.0997	2.1888	61.0017	2.06161	High	High	ChemoEndo	ChemoEndo	Her2	Her2	c040	Intermediate	Low/Intermediate	ChemoEndo	ChemoEndo	Negative	Negative	High	G3	Positive	HER2pERp	HER2pERn	Positive
S006733.l.r.m.c.lib.g.k2.a.t	StringTie	TRUE	FALSE	TRUE	S006733.l.r.m.c.lib.g	S006733.l.r.m.c.lib	S006733.l.r	S006733	C002624	Q002600	0.495605	26075633	27816783	35947250	36211063	54T1S6B1S53T1S	SN587	Pool0291	dUTP	AD006	60	8.74636	117	411		OP	2015	IncaDiagnosisDate	28	1	70		Invasive cancer	LEFT	Positive	100	Positive	Negative	Low	N0	0	2	85	8	T1b	0	Lobular	None	ERpHER2nLNn	ERpHER2nLNn_None	ERpHER2nLNn_None_50	2186	0	2479	0	2186	0	1050	0	6	Rest	LumA	LumA	31.9414	2.90552	36.8434	2.75526	Low	Low/Intermediate	None	NoCT	LumA	LumA	c020	Low	Low/Intermediate	None	NoCT	Positive	Positive	Low	G1	Negative	HER2nERp	HER2nERn	Negative
S006734.l.r.m.c.lib.g.k2.a.t	StringTie	TRUE	FALSE	TRUE	S006734.l.r.m.c.lib.g	S006734.l.r.m.c.lib	S006734.l.r	S006734	C002626	Q002578	0.411933	28398773	30577773	37000511	37346038	54T1S6B1S53T1S	SN587	Pool0291	dUTP	AD007	60	9.08425	401.5	411		OP	2015	IncaDiagnosisDate	7	1	26		Invasive cancer	RIGHT	Positive	85	Positive	Negative	High	N0	0	3	65	20	T1c	0	Ductal	ChemoEndo	ERpHER2nLNn	ERpHER2nLNn_ChemoEndo	ERpHER2nLNn_ChemoEndo_50	2103	0	2458	0	2103	0	1029	0	8	Rest	LumB	LumB	69.7541	2.16818	74.6561	2.08967	High	High	ChemoEndo	ChemoEndo	Her2	LumB	c075	High	High	ChemoEndo	ChemoEndo	Positive	Positive	High	G3	Negative	HER2nERp	HER2nERn	Negative
S006735.l.r.m.c.lib.g.k2.a.t	StringTie	FALSE	FALSE	TRUE	S006735.l.r.m.c.lib.g	S006735.l.r.m.c.lib	S006735.l.r	S006735	C002612	Q002596	0.46755	26062439	27919787	34337666	35599263	54T1S6B1S53T1S	SN587	Pool0291	dUTP	AD009	60	8.551	365.5	411		OP	2015	IncaDiagnosisDate	30	6	86		In situ only	RIGHT						N0	0	3	80		Tis							77	0	850	1	77	0	668	0	NA	Rest	Basal	Basal	73.775	1.37408	78.6771	1.27341					Basal	Basal	c090					Negative	Negative	High	G3	Negative	HER2nERp	HER2nERn	Negative
S006736.l.r.m2.c.lib.g.k2.a.t	StringTie	TRUE	TRUE	FALSE	S006736.l.r.m2.c.lib.g	S006736.l.r.m2.c.lib	S006736.l.r	S006736	C002610	Q002581	0.321432	24282189	25330277	27351062	27358281	75T1S6B75T1S	NS500281	Pool0549	TruSeq	AD008	266	8.55428	197.1	411		OP	2015	IncaDiagnosisDate	33	6	32		Invasive cancer	RIGHT	Positive	70	Positive	Positive	High	N0	0	3	65	14	T1c	0	Ductal	ChemoEndo	HER2pERp			1896	0	2489	0	1896	0	1060	0	NA	Rest	Her2	Her2	75.3351	1.69687	80.2372	1.62108	High	High	ChemoEndo	ChemoEndo	Her2	Her2	c075	High	High	ChemoEndo	ChemoEndo	Negative	Positive	High	G3	Positive	HER2pERp	HER2pERn	Positive
S006736.l.r.m.c.lib.g.k2.a.t	StringTie	FALSE	FALSE	FALSE	S006736.l.r.m.c.lib.g	S006736.l.r.m.c.lib	S006736.l.r	S006736	C002610	Q002581	0.56867	26758065	28639776	35566233	36711055	54T1S6B1S53T1S	SN587	Pool0292	dUTP	AD001	60	8.55428	197.1	411		OP	2015	IncaDiagnosisDate	33	6	32		Invasive cancer	RIGHT	Positive	70	Positive	Positive	High	N0	0	3	65	14	T1c	0	Ductal	ChemoEndo	HER2pERp			1896	0	2489	0	1896	0	1060	0	NA	Rest	Her2	Her2	78.397	1.55897	83.2991	1.4867	High	High	ChemoEndo	ChemoEndo	Her2	Her2	c080	High	High	ChemoEndo	ChemoEndo	Negative	Positive	High	G3	Positive	HER2pERp	HER2pERn	Positive
S006737.l.r.m.c.lib.g.k2.a.t	StringTie	TRUE	FALSE	TRUE	S006737.l.r.m.c.lib.g	S006737.l.r.m.c.lib	S006737.l.r	S006737	C002810	Q002788	0.436	29288710	31574897	39017990	39201901	54T1S6B1S53T1S	SN587	Pool0292	dUTP	AD002	60	8.75343	50.87	411		OP	2014	IncaDiagnosisDate	98	1	70		Invasive cancer	RIGHT	Positive	100	Negative	Negative	Low	N0	0	1	80	23	T2	1	Ductal	Endo	ERpHER2nLNn	ERpHER2nLNn_Endo	ERpHER2nLNn_Endo_50	988	0	2547	0	988	0	1118	0	1	Rest	LumA	LumA	13.6073	3.29421	18.5093	3.12279	Low	Low/Intermediate	Endo	NoCT	LumA	LumA	c005	Low	Low/Intermediate	Endo	NoCT	Positive	Negative	Low	G1	Negative	HER2nERp	HER2nERn	Negative
S006738.l.r.m.c.lib.g.k2.a.t	StringTie	FALSE	FALSE	TRUE	S006738.l.r.m.c.lib.g	S006738.l.r.m.c.lib	S006738.l.r	S006738	C002641	Q002598	0.372497	25950704	28021018	36549379	36975704	54T1S6B1S53T1S	SN587	Pool0292	dUTP	AD003	60	8.90342	67.63	411		OP	2014	IncaDiagnosisDate	126	2	46	Invasive cancer		LEFT	Positive	100	Positive	Negative		SubMicroMet	0		80	25	T2	1	Ductal	Endo	ERpHER2nLNn	ERpHER2nLNn_Endo	ERpHER2nLNn_Endo_50	953	0	2576	0	953	0	1330	0	NA	Rest	LumA	LumA	8.55612	3.43399	13.4582	3.26073	Low	Low/Intermediate	Endo	NoCT	LumA	LumA	c005	Low	Low/Intermediate	Endo	NoCT	Positive	Positive	Low	G1	Negative	HER2nERp	HER2pERn	Negative
S006740.l.r.m.c.lib.g.k2.a.t	StringTie	FALSE	FALSE	FALSE	S006740.l.r.m.c.lib.g	S006740.l.r.m.c.lib	S006740.l.r	S006740	C002633	Q002580	0.561974	22466258	23868867	31169902	31592909	54T1S6B1S53T1S	SN587	Pool0292	dUTP	AD007	60	8.2425	33.87	411		OP	2015	IncaDiagnosisDate	16	2	95		Invasive cancer	LEFT	Positive	90	Positive		High	1to3	1	3	65	12	T1c	0	Ductal	ChemoEndo				2011	0	2466	0	2011	0	1220	0	NA	Rest	Normal	LumA	5.52705	3.37964	10.3547	3.34306	Low	Low/Intermediate	Endo	NoCT	Normal	LumA	c005	Low	Low/Intermediate	Endo	NoCT	Positive	Positive	Low	G1	Negative	HER2nERp	HER2nERn	Negative
S006741.l.r.m.c.lib.g.k2.a.t	StringTie	FALSE	FALSE	TRUE	S006741.l.r.m.c.lib.g	S006741.l.r.m.c.lib	S006741.l.r	S006741	C003351	Q003298	0.473207	23494697	25268200	33240549	33788215	54T1S6B1S53T1S	SN587	Pool0292	dUTP	AD009	60	8.65926	23.43	411		OP	2014	IncaDiagnosisDate	173	1	28	Invasive cancer		RIGHT						1to3	1		50	5	T1a	0	Ductal	ChemoEndo				278	0	893	1	278	0	710	0	NA	Norm15	Normal	LumA	2.62824	2.97795	6.99034	3.47789	Low	Low/Intermediate	None	NoCT	Normal	LumA	c005	Low	Low/Intermediate	None	NoCT	Positive	Positive	Low	G1	Negative	HER2nERp	HER2nERn	Negative
S006742.l.r.m.c.lib.g.k2.a.t	StringTie	TRUE	FALSE	TRUE	S006742.l.r.m.c.lib.g	S006742.l.r.m.c.lib	S006742.l.r	S006742	C002628	Q002584	0.263365	25692525	27285636	32522733	32727853	54T1S6B1S53T1S	SN587	Pool0293	dUTP	AD008	60	8.17286	328	412		OP	2015	IncaDiagnosisDate	22	1	40		Invasive cancer	LEFT	Positive	90	Positive	Negative	High	N0	0	2	70	16	T1c	0	Lobular	Endo	ERpHER2nLNn	ERpHER2nLNn_Endo	ERpHER2nLNn_Endo_50	1847	0	2471	0	1847	0	1042	0	3	Rest	LumB	LumB	63.3761	1.67305	68.2782	1.54598	High	High	ChemoEndo	ChemoEndo	LumB	LumB	c075	High	High	ChemoEndo	ChemoEndo	Positive	Positive	High	G3	Negative	HER2nERp	HER2nERn	Negative
S006743.l.r.m2.c.lib.g.k2.a.t	StringTie	FALSE	FALSE	TRUE	S006743.l.r.m2.c.lib.g	S006743.l.r.m2.c.lib	S006743.l.r	S006743	C002623	Q002601	0.298154	30484448	31961346	37791697	38009520	54T1S6B1S53T1S	SN587	Pool0293	dUTP	AD007	60	9.18769	491.5	412		OP	2015	IncaDiagnosisDate	43	2	40		Invasive cancer	LEFT	Positive	100	Negative	Negative	Low	N0	0	2	90	8	T1b	0	Other	None	ERpHER2nLNn	ERpHER2nLNn_None	ERpHER2nLNn_None_50	2059	0	2493	0	2059	0	1064	0	4	Rest	LumA	LumA	42.0586	2.5883	46.9607	2.44482	Intermediate	Low/Intermediate	Endo	NoCT	LumA	LumA	c065	High	High	Endo	NoCT	Positive	Positive	High	G2	Negative	HER2nERp	HER2nERn	Negative
S006743.l.r.m.c.lib.g.k2.a.t	StringTie	TRUE	FALSE	TRUE	S006743.l.r.m.c.lib.g	S006743.l.r.m.c.lib	S006743.l.r	S006743	C002623	Q002601	0.417005	31119715	32975971	39154566	39637492	54T1S6B1S53T1S	SN587	Pool0291	dUTP	AD001	60	9.18769	491.5	412		OP	2015	IncaDiagnosisDate	43	2	40		Invasive cancer	LEFT	Positive	100	Negative	Negative	Low	N0	0	2	90	8	T1b	0	Other	None	ERpHER2nLNn	ERpHER2nLNn_None	ERpHER2nLNn_None_50	2059	0	2493	0	2059	0	1064	0	NA	Rest	LumA	LumA	45.4399	2.45202	50.3419	2.31141	Intermediate	Low/Intermediate	Endo	NoCT	LumA	LumA	c065	High	High	Endo	NoCT	Positive	Positive	High	G2	Negative	HER2nERp	HER2nERn	Negative
S006744.l.r.m.c.lib.g.k2.a.t	StringTie	TRUE	FALSE	TRUE	S006744.l.r.m.c.lib.g	S006744.l.r.m.c.lib	S006744.l.r	S006744	C002622	Q002597	0.538959	23872940	25159464	31212807	31457337	54T1S6B1S53T1S	SN587	Pool0293	dUTP	AD006	60	9.16353	43.47	412		OP	2015	IncaDiagnosisDate	20	2	50		Invasive cancer	RIGHT	Positive	100	Positive	Negative	Low	N0	0	2	80	9	T1b	0	Ductal	None	ERpHER2nLNn	ERpHER2nLNn_None	ERpHER2nLNn_None_50	1931	0	2470	0	1931	0	1041	0	14	Rest	Normal	unclassified	19.428	3.14326	24.33	2.97517	Low	Low/Intermediate			Normal	Basal	c005	Low	Low/Intermediate			Positive	Positive	High	G2	Negative	HER2nERp	HER2nERn	Negative
S006745.l.r.m.c.lib.g.k2.a.t	StringTie	TRUE	FALSE	TRUE	S006745.l.r.m.c.lib.g	S006745.l.r.m.c.lib	S006745.l.r	S006745	C002621	Q002570	0.330839	35894049	38730701	48782650	49213873	54T1S6B1S53T1S	SN587	Pool0293	dUTP	AD003	60	9.19199	293.3	412		OP	2015	IncaDiagnosisDate	18	3			Invasive cancer	LEFT	Positive	99	Positive	Negative	Low	N0	0	2	50	12	T1c	0	Ductal	Endo	ERpHER2nLNn	ERpHER2nLNn_Endo		1930	0	2469	0	1930	0	1040	0	2	Rest	LumA	LumA	25.8133	2.92707	30.7154	2.76763	Low	Low/Intermediate	Endo	NoCT	LumA	LumA	c020	Low	Low/Intermediate	Endo	NoCT	Positive	Positive	Low	G2	Negative	HER2nERp	HER2nERn	Negative
S006746.l.r.m.c.lib.g.k2.a.t	StringTie	TRUE	FALSE	TRUE	S006746.l.r.m.c.lib.g	S006746.l.r.m.c.lib	S006746.l.r	S006746	C002620	Q002577	0.403345	34622757	36588557	45902624	46124363	54T1S6B1S53T1S	SN587	Pool0293	dUTP	AD002	60	8.89489	266.1	412		OP	2015	IncaDiagnosisDate	21	8	60		Invasive cancer	LEFT	Negative	0	Negative	Negative	High	N0	0	1	65	9	T1b	0	Ductal	None	TNBC	TNBC_None		1936	0	2477	0	1936	0	1048	0	17	Rest	Basal	Basal	34.8492	2.54604	39.7513	2.3829	Low	Low/Intermediate			Normal	Basal	c035	Low	Low/Intermediate			Negative	Negative	Low	G2	Negative	HER2nERp	HER2nERn	Negative
S006747.l.r.m.c.lib.g.k2.a.t	StringTie	TRUE	FALSE	TRUE	S006747.l.r.m.c.lib.g	S006747.l.r.m.c.lib	S006747.l.r	S006747	C002618	Q002574	0.375425	24581008	26270248	34982716	35182651	54T1S6B1S53T1S	SN587	Pool0293	dUTP	AD016	60	8.85706	52.11	412		OP	2015	IncaDiagnosisDate	6	1	56		Invasive cancer	RIGHT	Positive	95	Positive	Negative	Low	1to3	1	2	60	10	T1b	0	Ductal	Endo	ERpHER2nLNp	ERpHER2nLNp_Endo	ERpHER2nLNp_Endo_50	1879	0	2455	0	1879	0	1026	0	1	Norm15	LumA	LumA	8.3865	3.40907	13.2885	3.23544	Low	Low/Intermediate	None	NoCT	LumA	LumA	c005	Low	Low/Intermediate	None	NoCT	Positive	Positive	Low	G1	Negative	HER2nERp	HER2nERn	Negative
S006748.l.r.m.c.lib.g.k2.a.t	StringTie	FALSE	FALSE	TRUE	S006748.l.r.m.c.lib.g	S006748.l.r.m.c.lib	S006748.l.r	S006748	C002617	Q002590	0.291692	33681655	35456739	42733606	42944602	54T1S6B1S53T1S	SN587	Pool0294	dUTP	AD008	60	9.35832	190.1	412		OP	2015	IncaDiagnosisDate	7	1	64		In situ only	RIGHT						N0	0	2	75		Tis			None				1853	0	2456	0	1853	0	1027	0	NA	Rest	LumA	LumA	18.2607	3.15954	23.1627	2.98983					LumA	LumA	c030					Positive	Positive	Low	G1	Negative	HER2nERp	HER2nERn	Negative
S006749.l.r.m.c.lib.g.k2.a.t	StringTie	TRUE	FALSE	TRUE	S006749.l.r.m.c.lib.g	S006749.l.r.m.c.lib	S006749.l.r	S006749	C002615	Q002592	0.283124	32840505	34954100	43425745	43679408	54T1S6B1S53T1S	SN587	Pool0294	dUTP	AD007	60	9.41857	177.7	412		OP	2015	IncaDiagnosisDate	26	3	30		Invasive cancer	LEFT	Positive	100	Negative	Negative	High	N0	0	2	75	13	T1c	0	Lobular	ChemoEndo	ERpHER2nLNn	ERpHER2nLNn_ChemoEndo	ERpHER2nLNn_ChemoEndo_50	398	0	2477	0	398	0	1048	0	2	Rest	LumB	LumB	63.7176	1.79523	68.6197	1.67267	High	High	ChemoEndo	ChemoEndo	LumB	LumB	c065	High	High	ChemoEndo	ChemoEndo	Positive	Negative	High	G3	Negative	HER2nERp	HER2nERn	Negative
S006750.l.r.m.c.lib.g.k2.a.t	StringTie	FALSE	FALSE	TRUE	S006750.l.r.m.c.lib.g	S006750.l.r.m.c.lib	S006750.l.r	S006750	C002614	Q002587	0.298495	31395332	33334678	40501152	40646371	54T1S6B1S53T1S	SN587	Pool0294	dUTP	AD006	60	9.13239	360.5	412		OP	2015	IncaDiagnosisDate	33	1	30		Invasive cancer	RIGHT	Positive	98	Positive	Negative	High	1to3	1	2	70	30	T2	1	Ductal	ChemoEndo	ERpHER2nLNp	ERpHER2nLNp_ChemoEndo	ERpHER2nLNp_ChemoEndo_50	1861	0	2482	0	1861	0	1053	0	4	Rest	LumA	LumA	31.2223	2.86091	36.1243	2.70445	Intermediate	Low/Intermediate	Endo	NoCT	LumA	LumA	c040	High	High	ChemoEndo	ChemoEndo	Positive	Positive	High	G1	Negative	HER2nERp	HER2nERn	Negative
S006751.l.r.m.c.lib.g.k2.a.t	StringTie	TRUE	FALSE	TRUE	S006751.l.r.m.c.lib.g	S006751.l.r.m.c.lib	S006751.l.r	S006751	C002613	Q002595	0.267103	32167602	34860310	43996302	44268611	54T1S6B1S53T1S	SN587	Pool0294	dUTP	AD003	60	9.30209	228.5	412		OP	2015	IncaDiagnosisDate	33	2	80		Invasive cancer	LEFT	Positive	99	Negative	Negative	High	N0	0	3	75	18	T1c	0	Ductal	ChemoEndo	ERpHER2nLNn	ERpHER2nLNn_ChemoEndo	ERpHER2nLNn_ChemoEndo_50	410	0	2483	0	410	0	1054	0	7	Rest	LumB	LumB	85.7482	1.17622	90.6502	1.13055	High	High	ChemoEndo	ChemoEndo	LumB	LumB	c090	High	High	ChemoEndo	ChemoEndo	Positive	Negative	High	G3	Negative	HER2nERp	HER2nERn	Negative
S006752.l.r.m.c.lib.g.k2.a.t	StringTie	FALSE	FALSE	TRUE	S006752.l.r.m.c.lib.g	S006752.l.r.m.c.lib	S006752.l.r	S006752	C002634	Q002572	0.564527	28103995	30065412	38049008	38401704	54T1S6B1S53T1S	SN587	Pool0294	dUTP	AD002	60	6.88255	47.23	412		CoreBiopsy	2015	IncaDiagnosisDate	1	1		Invasive cancer		LEFT	Positive	100	Negative	Positive	Low				50				Ductal	ImmuChemoEndo	HER2pERp	HER2pERp_ImmuChemoEndo		2016	0	2449	0	2016	0	1020	0	NA	Rest	Her2	Her2	57.31	2.05956	62.212	1.93057					Her2	Her2	c060					Positive	Negative	High	G3	Positive	HER2pERp	HER2pERn	Positive
S006753.l.r.m.c.lib.g.k2.a.t	StringTie	TRUE	FALSE	TRUE	S006753.l.r.m.c.lib.g	S006753.l.r.m.c.lib	S006753.l.r	S006753	C002616	Q002569	0.29842	28698357	30751203	38578084	38810157	54T1S6B1S53T1S	SN587	Pool0294	dUTP	AD016	60	8.71615	175.8	412		CoreBiopsy	2015	IncaDiagnosisDate	0	38		Invasive cancer		RIGHT	Positive	99	Positive	Negative	High	N0	0		45	19	T1c	0	Ductal	ChemoEndo	ERpHER2nLNn	ERpHER2nLNn_ChemoEndo		1841	0	2485	0	1841	0	1056	0	NA	Rest	LumA	LumA	33.6724	2.87993	38.5744	2.73537	Low	Low/Intermediate			LumA	LumA	c025	Low	Low/Intermediate			Positive	Positive	Low	G1	Negative	HER2nERp	HER2nERn	Negative
S006764.l.r.m.c.lib.g.k2.a.t	StringTie	TRUE	FALSE	TRUE	S006764.l.r.m.c.lib.g	S006764.l.r.m.c.lib	S006764.l.r	S006764	C002602	Q002521	0.309916	29043221	31220653	38792384	38967722	54T1S6B1S53T1S	SN587	Pool0294	dUTP	AD025	60	8.26526	77.45	413		OP	2015	IncaDiagnosisDate	33	1	165		Invasive cancer	LEFT	Positive	100	Positive	Negative	Low	4toX	1	2	50	17	T1c	0	Lobular	ChemoEndo	ERpHER2nLNp	ERpHER2nLNp_ChemoEndo		1849	0	2477	0	1849	0	1048	0	1	Rest	LumB	LumB	55.6754	2.23948	60.5774	2.11231	High	High	ChemoEndo	ChemoEndo	LumB	LumB	c060	High	High	ChemoEndo	ChemoEndo	Positive	Positive	High	G3	Negative	HER2nERp	HER2nERn	Negative
S006765.l.r.m.c.lib.g.k2.a.t	StringTie	TRUE	FALSE	TRUE	S006765.l.r.m.c.lib.g	S006765.l.r.m.c.lib	S006765.l.r	S006765	C002591	Q002532	0.283638	31896927	34219485	40311729	40593278	54T1S6B1S53T1S	SN587	Pool0294	dUTP	AD023	60	8.44194	442.7	413		OP	2015	IncaDiagnosisDate	28	1	55		Invasive cancer	LEFT	Positive	90	Positive	Negative	Low	1to3	1	2	65	18	T1c	0	Ductal	Endo	ERpHER2nLNp	ERpHER2nLNp_Endo	ERpHER2nLNp_Endo_50	1918	0	2472	0	1918	0	1043	0	1	Rest	LumA	LumA	12.6574	3.27727	17.5595	3.1061	Low	Low/Intermediate	Endo	NoCT	LumA	LumA	c005	Low	Low/Intermediate	Endo	NoCT	Positive	Positive	Low	G1	Negative	HER2nERp	HER2nERn	Negative
S006766.l.r.m.c.lib.g.k2.a.t	StringTie	TRUE	FALSE	TRUE	S006766.l.r.m.c.lib.g	S006766.l.r.m.c.lib	S006766.l.r	S006766	C002589	Q002529	0.288733	28346911	30525830	37550569	37722485	54T1S6B1S53T1S	SN587	Pool0294	dUTP	AD022	60	9.19583	102.1	413		OP	2015	IncaDiagnosisDate	17	5	46		Invasive cancer	LEFT	Positive	100	Positive	Negative	Low	N0	0	2	60	14	T1c	0	Ductal	Endo	ERpHER2nLNn	ERpHER2nLNn_Endo	ERpHER2nLNn_Endo_50	2170	0	2465	0	2170	0	1036	0	2	Rest	LumA	LumA	10.559	3.39391	15.461	3.2213	Low	Low/Intermediate	Endo	NoCT	LumA	LumA	c005	Low	Low/Intermediate	Endo	NoCT	Positive	Positive	Low	G1	Negative	HER2nERp	HER2nERn	Negative
S006767.l.r.m.c.lib.g.k2.a.t	StringTie	TRUE	FALSE	TRUE	S006767.l.r.m.c.lib.g	S006767.l.r.m.c.lib	S006767.l.r	S006767	C002584	Q002524	0.219983	24226989	25993543	33246962	33416006	54T1S6B1S53T1S	SN587	Pool0294	dUTP	AD021	60	8.72014	113.2	413		CoreBiopsy	2015	IncaDiagnosisDate	0	5	5	Invasive cancer		LEFT	Positive	100	Negative	Negative	Low	1to3	1		55	90	T3	1	Ductal	ChemoEndo	ERpHER2nLNp	ERpHER2nLNp_ChemoEndo	ERpHER2nLNp_ChemoEndo_50	1064	1	1347	1	1064	1	1064	1	NA	Rest	LumB	LumB	80.2739	1.41271	85.176	1.34046	High	High			LumB	LumB	c085	High	High			Positive	Negative	High	G3	Negative	HER2nERp	HER2nERn	Negative
S006768.l.r.m.c.lib.g.k2.a.t	StringTie	TRUE	FALSE	TRUE	S006768.l.r.m.c.lib.g	S006768.l.r.m.c.lib	S006768.l.r	S006768	C002580	Q002553	0.254821	29662120	31924668	39896804	40079777	54T1S6B1S53T1S	SN587	Pool0294	dUTP	AD020	60	9.17781	237	413		OP	2015	IncaDiagnosisDate	34	5	84		Invasive cancer	RIGHT	Positive	50	Negative	Positive	High	N0	0	2	80	17	T1c	0	Ductal	ImmuChemoEndo	HER2pERp	HER2pERp_ImmuChemoEndo		1950	0	2482	0	1950	0	1053	0	13	Rest	Her2	Her2	73.7477	1.52262	78.6497	1.4287	High	High	ChemoEndo	ChemoEndo	Her2	Her2	c065	High	High	ChemoEndo	ChemoEndo	Positive	Negative	High	G3	Positive	HER2pERp	HER2pERn	Positive
S006769.l.r.m.c.lib.g.k2.a.t	StringTie	TRUE	FALSE	TRUE	S006769.l.r.m.c.lib.g	S006769.l.r.m.c.lib	S006769.l.r	S006769	C002614	Q002587	0.343134	36803657	40595114	47895606	48552109	75T1S6B75T1S	NS500281	Pool0300	dUTP	AD002	62	8.55842	352.4	413		CoreBiopsy	2015	IncaDiagnosisDate	0	39			Invasive cancer	RIGHT	Positive	98	Positive	Negative	High	1to3	1	2	70	30	T2	1	Ductal	ChemoEndo	ERpHER2nLNp	ERpHER2nLNp_ChemoEndo	ERpHER2nLNp_ChemoEndo_50	1861	0	2482	0	1861	0	1053	0	NA	Rest	LumA	LumA	45.5243	2.4261	50.4263	2.28642	High	High	ChemoEndo	ChemoEndo	LumA	LumA	c055	High	High	ChemoEndo	ChemoEndo	Positive	Negative	High	G1	Negative	HER2nERp	HER2nERn	Negative
S006770.l.r.m.c.lib.g.k2.a.t	StringTie	TRUE	FALSE	TRUE	S006770.l.r.m.c.lib.g	S006770.l.r.m.c.lib	S006770.l.r	S006770	C002577	Q002539	0.33861	29338629	32985737	42759950	45572184	75T1S6B75T1S	NS500281	Pool0300	dUTP	AD003	62	6.43966	48.56	413		CoreBiopsy	2015	IncaDiagnosisDate	0	22			Invasive cancer	RIGHT	Positive	100	Positive	Negative	High	1to3	1	2	70	33	T2	1	Lobular	Endo	ERpHER2nLNp	ERpHER2nLNp_Endo	ERpHER2nLNp_Endo_50	1836	0	2465	0	1836	0	1036	0	NA	Rest	LumA	LumA	33.3788	3.13419	38.2809	3.00034	Intermediate	Low/Intermediate	Endo	NoCT	LumA	LumA	c030	Intermediate	Low/Intermediate	Endo	NoCT	Positive	Positive	Low	G1	Negative	HER2nERp	HER2nERn	Negative
S006771.l.r.m.c.lib.g.k2.a.t	StringTie	TRUE	FALSE	TRUE	S006771.l.r.m.c.lib.g	S006771.l.r.m.c.lib	S006771.l.r	S006771	C002576	Q002531	0.376302	28135751	31205989	39771244	42015388	75T1S6B75T1S	NS500281	Pool0300	dUTP	AD004	62	7.1513	33.53	413		CoreBiopsy	2015	IncaDiagnosisDate	3	18			Invasive cancer	LEFT	Positive	100	Positive	Negative	High	1to3	1	2	60	17	T1c	0	Lobular	ChemoEndo	ERpHER2nLNp	ERpHER2nLNp_ChemoEndo	ERpHER2nLNp_ChemoEndo_50	1848	0	2464	0	1848	0	1035	0	6	Rest	LumA	LumA	47.9043	2.61182	52.8063	2.48536	High	High	ChemoEndo	ChemoEndo	LumA	LumA	c035	Intermediate	Low/Intermediate	Endo	NoCT	Positive	Negative	Low	G2	Negative	HER2nERp	HER2nERn	Negative
S006772.l.r.m.c.lib.g.k2.a.t	StringTie	TRUE	FALSE	TRUE	S006772.l.r.m.c.lib.g	S006772.l.r.m.c.lib	S006772.l.r	S006772	C002574	Q002520	0.427581	35388944	38665893	48873436	51685595	75T1S6B75T1S	NS500281	Pool0300	dUTP	AD005	62	7.58797	119.3	413		OP	2015	IncaDiagnosisDate	10	5	70		Invasive cancer	RIGHT	Positive	70	Positive	Negative	High	1to3	1	2	45	40	T2	1	Lobular	ChemoEndo	ERpHER2nLNp	ERpHER2nLNp_ChemoEndo		1905	0	2458	0	1905	0	1029	0	2	Rest	LumA	LumA	4.15139	3.25456	8.8417	3.41156	Low	Low/Intermediate	Endo	NoCT	Normal	LumA	c005	Low	Low/Intermediate	Endo	NoCT	Positive	Positive	Low	G1	Negative	HER2nERp	HER2nERn	Negative
S006773.l.r.m.c.lib.g.k2.a.t	StringTie	TRUE	FALSE	TRUE	S006773.l.r.m.c.lib.g	S006773.l.r.m.c.lib	S006773.l.r	S006773	C002568	Q002543	0.319726	38447370	42158005	52722936	53596417	75T1S6B75T1S	NS500281	Pool0300	dUTP	AD006	62	9.04173	131.8	413		OP	2015	IncaDiagnosisDate	35	5	85		Invasive cancer	RIGHT	Negative	0	Negative	Positive	High	1to3	1	2	70	35	T2	1	Ductal	ImmuChemo	HER2pERn	HER2pERn_ImmuChemo		1909	0	2483	0	1909	0	1054	0	11	Rest	Her2	Her2	67.3946	1.63302	72.2966	1.51545	High	High	ChemoEndo	ChemoEndo	Her2	Her2	c060	High	High	ChemoEndo	ChemoEndo	Negative	Negative	High	G3	Positive	HER2pERp	HER2pERn	Positive
S006774.l.r.m.c.lib.g.k2.a.t	StringTie	TRUE	FALSE	TRUE	S006774.l.r.m.c.lib.g	S006774.l.r.m.c.lib	S006774.l.r	S006774	C002566	Q002536	0.283505	32334457	35861661	43732279	46782181	75T1S6B75T1S	NS500281	Pool0301	dUTP	AD001	62	8.48867	120	413		OP	2015	IncaDiagnosisDate	34	7	127		Invasive cancer	RIGHT	Positive	95	Positive	Negative	High	N0	0	1	65	12	T1c	0	Ductal	Endo	ERpHER2nLNn	ERpHER2nLNn_Endo	ERpHER2nLNn_Endo_50	1910	0	2484	0	1910	0	1055	0	13	Rest	LumA	LumA	49.3582	2.12767	54.2602	1.98295	Intermediate	Low/Intermediate	Endo	NoCT	LumA	LumB	c050	Intermediate	Low/Intermediate	Endo	NoCT	Positive	Positive	Low	G1	Negative	HER2nERp	HER2nERn	Negative
S006775.l.r.m2.c.lib.g.k2.a.t	StringTie	FALSE	FALSE	TRUE	S006775.l.r.m2.c.lib.g	S006775.l.r.m2.c.lib	S006775.l.r	S006775	C002605	Q002541	0.310529	32632553	35379630	44195180	45196941	75T1S6B75T1S	NS500281	Pool0303	dUTP	AD023	62	8.84138	173.9	413		OP	2015	IncaDiagnosisDate	15	1	107		Invasive cancer	RIGHT	Negative	1	Negative	Negative	High	4toX	1	2	70	16	T1c	0	Lobular	Chemo	TNBC	TNBC_Chemo		2022	0	2457	0	2022	0	1028	0	14	Rest	Her2	Her2	66.9363	1.78058	71.8384	1.67282	High	High	ChemoEndo	ChemoEndo	Her2	Her2	c040	High	High	ChemoEndo	ChemoEndo	Negative	Negative	High	G3	Negative	HER2pERp	HER2nERn	Negative
S006775.l.r.m.c.lib.g.k2.a.t	StringTie	TRUE	FALSE	TRUE	S006775.l.r.m.c.lib.g	S006775.l.r.m.c.lib	S006775.l.r	S006775	C002605	Q002541	0.301827	31801057	34884516	42249067	43573321	75T1S6B75T1S	NS500281	Pool0301	dUTP	AD002	62	8.84138	173.9	413		OP	2015	IncaDiagnosisDate	15	1	107		Invasive cancer	RIGHT	Negative	1	Negative	Negative	High	4toX	1	2	70	16	T1c	0	Lobular	Chemo	TNBC	TNBC_Chemo		2022	0	2457	0	2022	0	1028	0	NA	Rest	Her2	Her2	67.8799	1.62427	72.7819	1.51553	High	High	ChemoEndo	ChemoEndo	Her2	Her2	c040	High	High	ChemoEndo	ChemoEndo	Negative	Negative	High	G3	Negative	HER2nERp	HER2nERn	Negative
S006776.l.r.m.c.lib.g.k2.a.t	StringTie	TRUE	FALSE	TRUE	S006776.l.r.m.c.lib.g	S006776.l.r.m.c.lib	S006776.l.r	S006776	C002604	Q002546	0.261708	29235119	32537542	41255999	46122326	75T1S6B75T1S	NS500281	Pool0301	dUTP	AD003	62	8.33037	52.21	414		OP	2015	IncaDiagnosisDate	29	1	120		Invasive cancer	LEFT	Positive	100	Positive	Negative	Low	SubMicroMet	0	2	75	8	T1b	0	Ductal	None	ERpHER2nLNn	ERpHER2nLNn_None	ERpHER2nLNn_None_50	1856	0	2090	1	1856	0	1225	0	2	Rest	LumA	LumA	15.5476	3.20169	20.4497	3.03018	Low	Low/Intermediate	None	NoCT	LumA	LumA	c010	Low	Low/Intermediate	None	NoCT	Positive	Positive	Low	G1	Negative	HER2nERp	HER2pERn	Negative
S006777.l.r.m.c.lib.g.k2.a.t	StringTie	TRUE	FALSE	TRUE	S006777.l.r.m.c.lib.g	S006777.l.r.m.c.lib	S006777.l.r	S006777	C002600	Q002523	0.344557	31514528	34870184	45697146	48114443	75T1S6B75T1S	NS500281	Pool0302	dUTP	AD008	62	8.10979	28.58	414		OP	2015	IncaDiagnosisDate	28	1	73		Invasive cancer	LEFT	Positive	90	Positive	Negative	High	N0	0	2	55	14	T1c	0	Ductal	ChemoEndo	ERpHER2nLNn	ERpHER2nLNn_ChemoEndo	ERpHER2nLNn_ChemoEndo_50	2226	1	2470	0	2226	1	1041	0	1	Rest	LumA	LumA	24.3916	3.03103	29.2936	2.8708	Low	Low/Intermediate	Endo	NoCT	LumA	LumA	c005	Low	Low/Intermediate	Endo	NoCT	Positive	Positive	High	G2	Negative	HER2nERp	HER2nERn	Negative
S006778.l.r.m.c.lib.g.k2.a.t	StringTie	TRUE	FALSE	TRUE	S006778.l.r.m.c.lib.g	S006778.l.r.m.c.lib	S006778.l.r	S006778	C002597	Q002548	0.327357	37797253	41485327	47851695	50780636	75T1S6B75T1S	NS500281	Pool0302	dUTP	AD007	62	9.00756	450.4	414		OP	2015	IncaDiagnosisDate	13	1	55		Invasive cancer	LEFT	Positive	100	Negative	Negative	Low	N0	0	2	75	19	T1c	0	Other	Endo	ERpHER2nLNn	ERpHER2nLNn_Endo	ERpHER2nLNn_Endo_50	2037	0	2455	0	2037	0	1026	0	5	Rest	LumA	LumA	36.4108	2.78098	41.3128	2.6349	Low	Low/Intermediate	Endo	NoCT	LumA	LumA	c030	Low	Low/Intermediate	Endo	NoCT	Positive	Negative	Low	G2	Negative	HER2nERp	HER2nERn	Negative
S006779.l.r.m.c.lib.g.k2.a.t	StringTie	FALSE	FALSE	TRUE	S006779.l.r.m.c.lib.g	S006779.l.r.m.c.lib	S006779.l.r	S006779	C002596	Q002558	0.31085	38527540	42562264	50538038	55656561	75T1S6B75T1S	NS500281	Pool0302	dUTP	AD006	62	8.36829	393.2	414		OP	2015	IncaDiagnosisDate	28	1	25		Invasive cancer	RIGHT	Positive	90	Negative		High	1to3	1	3	90	33	T4	1	Ductal	Endo				321	0	321	1	321	0		0	NA	Rest	LumA	LumA	47.2305	2.32443	52.1326	2.18152	High	High			Her2	Her2	c040	High	High			Positive	Negative	Low	G2	Negative	HER2nERp	HER2nERn	Negative
S006780.l.r.m.c.lib.g.k2.a.t	StringTie	TRUE	FALSE	TRUE	S006780.l.r.m.c.lib.g	S006780.l.r.m.c.lib	S006780.l.r	S006780	C002594	Q002556	0.28573	37328083	40473106	49235174	50267024	75T1S6B75T1S	NS500281	Pool0302	dUTP	AD005	62	8.9518	179.7	414		OP	2015	IncaDiagnosisDate	15	2	45		Invasive cancer	RIGHT	Positive	100	Positive	Negative	High	1to3	1	2	80	22	T2	1	Lobular	Endo	ERpHER2nLNp	ERpHER2nLNp_Endo	ERpHER2nLNp_Endo_50	1844	0	2458	0	1844	0	1029	0	10	Rest	LumB	LumB	58.548	1.91133	63.45	1.7775	High	High	ChemoEndo	ChemoEndo	LumB	LumB	c065	High	High	ChemoEndo	ChemoEndo	Positive	Positive	High	G2	Negative	HER2nERp	HER2nERn	Negative
S006781.l.r.m.c.lib.g.k2.a.t	StringTie	TRUE	FALSE	TRUE	S006781.l.r.m.c.lib.g	S006781.l.r.m.c.lib	S006781.l.r	S006781	C002590	Q002549	0.361971	34259656	37381857	50953795	52313899	75T1S6B75T1S	NS500281	Pool0303	dUTP	AD027	62	8.56209	88.39	414		OP	2015	IncaDiagnosisDate	27	2	40		Invasive cancer	RIGHT	Positive	100	Positive	Negative	Low	N0	0	2	75	7	T1b	0	Ductal	None	ERpHER2nLNn	ERpHER2nLNn_None	ERpHER2nLNn_None_50	1853	0	2470	0	1853	0	1041	0	4	Rest	LumA	LumA	14.5235	3.2556	19.4255	3.08402	Low	Low/Intermediate	None	NoCT	LumA	LumA	c020	Low	Low/Intermediate	None	NoCT	Positive	Positive	Low	G1	Negative	HER2nERp	HER2nERn	Negative
S006782.l.r.m.c.lib.g.k2.a.t	StringTie	TRUE	FALSE	TRUE	S006782.l.r.m.c.lib.g	S006782.l.r.m.c.lib	S006782.l.r	S006782	C002588	Q002528	0.324634	36168315	39349009	49549249	50158083	75T1S6B75T1S	NS500281	Pool0303	dUTP	AD025	62	8.82435	128.5	414		OP	2015	IncaDiagnosisDate	21	3	70		Invasive cancer	LEFT	Positive	95	Positive	Negative	High	N0	0	3	60	14	T1c	0	Ductal_Other	ChemoEndo	ERpHER2nLNn	ERpHER2nLNn_ChemoEndo	ERpHER2nLNn_ChemoEndo_50	884	1	2465	0	884	1	1036	0	2	Rest	LumA	LumA	48.151	2.39821	53.053	2.26436	Intermediate	Low/Intermediate	Endo	NoCT	LumA	LumA	c060	Intermediate	Low/Intermediate	Endo	NoCT	Positive	Positive	High	G3	Negative	HER2nERp	HER2nERn	Negative
S006783.l.r.lib.g.k2.a.t	StringTie	FALSE	FALSE	FALSE	S006783.l.r.lib.g	S006783.l.r.lib	S006783.l.r	S006783	C002586	Q002554	0.316512	27789755	30050343	31423235	31471802	75T1S6B75T1S	NS500281	Pool0433	NeoPrep	AD023	155	8.53876	176.2	414		OP	2015	IncaDiagnosisDate	21	8	40		Invasive cancer	LEFT	Positive	95	Positive	Negative	Low	4toX	1	2	80	25	T2	1	Lobular	ChemoEndo	ERpHER2nLNp	ERpHER2nLNp_ChemoEndo	ERpHER2nLNp_ChemoEndo_50	1430	1	1952	1	1430	1	1041	0	NA	Norm15	LumA	LumA	18.2392	3.08255	23.1413	2.91148	High	High	ChemoEndo	ChemoEndo	Normal	LumA	c010	High	High	ChemoEndo	ChemoEndo	Positive	Positive	Low	G1	Negative	HER2nERp	HER2nERn	Negative
S006783.l.r.m2.c.lib.g.k2.a.t	StringTie	FALSE	FALSE	FALSE	S006783.l.r.m2.c.lib.g	S006783.l.r.m2.c.lib	S006783.l.r	S006783	C002586	Q002554	0.235962	34675399	36799872	39465974	39485472	75T1S6B75T1S	NS500281	Pool0427	TruSeq	AD027	149	8.53876	176.2	414		OP	2015	IncaDiagnosisDate	21	8	40		Invasive cancer	LEFT	Positive	95	Positive	Negative	Low	4toX	1	2	80	25	T2	1	Lobular	ChemoEndo	ERpHER2nLNp	ERpHER2nLNp_ChemoEndo	ERpHER2nLNp_ChemoEndo_50	1430	1	1952	1	1430	1	1041	0	NA	Rest	LumA	LumA	21.3108	3.00751	26.2129	2.83773	High	High	ChemoEndo	ChemoEndo	Normal	LumA	c010	High	High	ChemoEndo	ChemoEndo	Positive	Positive	Low	G1	Negative	HER2nERp	HER2nERn	Negative
S006783.l.r.m3.c.lib.g.k2.a.t	StringTie	TRUE	TRUE	FALSE	S006783.l.r.m3.c.lib.g	S006783.l.r.m3.c.lib	S006783.l.r	S006783	C002586	Q002554	0.204277	23889712	26609729	29405133	29412368	75T1S6B75T1S	NS500281	Pool0538	TruSeq	AD009	257	8.53876	176.2	414		OP	2015	IncaDiagnosisDate	21	8	40		Invasive cancer	LEFT	Positive	95	Positive	Negative	Low	4toX	1	2	80	25	T2	1	Lobular	ChemoEndo	ERpHER2nLNp	ERpHER2nLNp_ChemoEndo	ERpHER2nLNp_ChemoEndo_50	1430	1	1952	1	1430	1	1041	0	NA	Norm15	LumA	LumA	18.3199	3.098	23.2219	2.92802	High	High	ChemoEndo	ChemoEndo	Normal	LumA	c010	High	High	ChemoEndo	ChemoEndo	Positive	Positive	Low	G1	Negative	HER2nERp	HER2nERn	Negative
S006783.l.r.m.c.lib.g.k2.a.t	StringTie	FALSE	FALSE	FALSE	S006783.l.r.m.c.lib.g	S006783.l.r.m.c.lib	S006783.l.r	S006783	C002586	Q002554	0.305026	37866784	41113210	50295069	50968319	75T1S6B75T1S	NS500281	Pool0303	dUTP	AD022	62	8.53876	176.2	414		OP	2015	IncaDiagnosisDate	21	8	40		Invasive cancer	LEFT	Positive	95	Positive	Negative	Low	4toX	1	2	80	25	T2	1	Lobular	ChemoEndo	ERpHER2nLNp	ERpHER2nLNp_ChemoEndo	ERpHER2nLNp_ChemoEndo_50	1430	1	1952	1	1430	1	1041	0	NA	Norm15	LumA	LumA	18.1276	3.07389	23.0296	2.90303	High	High	ChemoEndo	ChemoEndo	Normal	LumA	c010	High	High	ChemoEndo	ChemoEndo	Positive	Positive	Low	G1	Negative	HER2nERp	HER2nERn	Negative
S006784.l.r.m.c.lib.g.k2.a.t	StringTie	FALSE	FALSE	FALSE	S006784.l.r.m.c.lib.g	S006784.l.r.m.c.lib	S006784.l.r	S006784	C002586	Q002554	0.323039	35312398	38818016	44873011	45694736	75T1S6B75T1S	NS500281	Pool0303	dUTP	AD021	62	9.04123	617.1	414	LN	OP	2015	IncaDiagnosisDate	21	8	40		Invasive cancer	LEFT	Positive	95	Positive	Negative	Low	4toX	1	2	80	25	T2	1	Lobular	ChemoEndo	ERpHER2nLNp	ERpHER2nLNp_ChemoEndo	ERpHER2nLNp_ChemoEndo_50	1430	1	1952	1	1430	1	1041	0	NA	Rest	LumA	LumA	52.4513	2.02463	57.3533	1.87701	High	High	ChemoEndo	ChemoEndo	LumB	LumB	c060	High	High	ChemoEndo	ChemoEndo	Positive	Negative	Low	G2	Negative	HER2nERp	HER2nERn	Negative
S006785.l2.r.m.c.lib.g.k2.a.t	StringTie	FALSE	FALSE	FALSE	S006785.l2.r.m.c.lib.g	S006785.l2.r.m.c.lib	S006785.l2.r	S006785	C002586	Q002554	0.273562	33498648	36806539	46270542	49066024	75T1S6B75T1S	NS500281	Pool0303	dUTP	AD003	62	8.44103	21.49	433	Normal	OP	2015	IncaDiagnosisDate	21	8	40		Invasive cancer	LEFT	Positive	95	Positive	Negative	Low	4toX	1	2	80	25	T2	1	Lobular	ChemoEndo	ERpHER2nLNp	ERpHER2nLNp_ChemoEndo	ERpHER2nLNp_ChemoEndo_50	1430	1	1952	1	1430	1	1041	0	NA	Norm15	Normal	LumA	0.944005	2.16318	3.99942	3.23611	High	High	ChemoEndo	ChemoEndo	Normal	Her2	c005	High	High	ChemoEndo	ChemoEndo	Positive	Positive	Low	G1	Negative	HER2nERp	HER2nERn	Negative
S006785.l.r.lib.g.k2.a.t	StringTie	FALSE	FALSE	FALSE	S006785.l.r.lib.g	S006785.l.r.lib	S006785.l.r	S006785	C002586	Q002554	0.261247	26322291	28506949	29791471	29936928	75T1S6B75T1S	NS500281	Pool0526	NeoPrep	AD018	246	8.58953	16.37	414	Normal	OP	2015	IncaDiagnosisDate	21	8	40		Invasive cancer	LEFT	Positive	95	Positive	Negative	Low	4toX	1	2	80	25	T2	1	Lobular	ChemoEndo	ERpHER2nLNp	ERpHER2nLNp_ChemoEndo	ERpHER2nLNp_ChemoEndo_50	1430	1	1952	1	1430	1	1041	0	NA	Norm15	Normal	LumA	0.594586	1.7577	2.7289	3.01367	High	High	ChemoEndo	ChemoEndo	Normal	Basal	c005	High	High	ChemoEndo	ChemoEndo	Negative	Positive	Low	G1	Negative	HER2nERp	HER2nERn	Negative
S006786.l.r.m.c.lib.g.k2.a.t	StringTie	TRUE	FALSE	TRUE	S006786.l.r.m.c.lib.g	S006786.l.r.m.c.lib	S006786.l.r	S006786	C002585	Q002526	0.255367	34122612	36801442	45064962	47029048	75T1S6B75T1S	NS500281	Pool0303	dUTP	AD020	62	9.09791	295.1	414		OP	2015	IncaDiagnosisDate	26	9			Invasive cancer	RIGHT	Positive	99	Positive	Negative	High	N0	0	2	55	13	T1c	0	Ductal	Endo	ERpHER2nLNn	ERpHER2nLNn_Endo	ERpHER2nLNn_Endo_50	1949	0	2476	0	1949	0	1230	0	5	Rest	LumB	LumB	61.7296	1.77759	66.6316	1.64636	High	High	ChemoEndo	ChemoEndo	LumB	LumB	c065	High	High	ChemoEndo	ChemoEndo	Positive	Positive	High	G3	Positive	HER2pERp	HER2pERn	Positive
S006787.l.r.m.c.lib.g.k2.a.t	StringTie	FALSE	FALSE	TRUE	S006787.l.r.m.c.lib.g	S006787.l.r.m.c.lib	S006787.l.r	S006787	C002577	Q002539	0.316338	19892520	21420847	23278124	23289151	75T1S6B75T1S	NS500281	Pool0295	TruSeq	AD001	61	7.22239	134.6	414		OP	2015	IncaDiagnosisDate	22	2	65		Invasive cancer	RIGHT	Positive	100	Positive	Negative	High	1to3	1	2	70	33	T2	1	Lobular	Endo	ERpHER2nLNp	ERpHER2nLNp_Endo	ERpHER2nLNp_Endo_50	1836	0	2465	0	1836	0	1036	0	18	Rest	LumB	LumB	50.5098	2.12343	55.4118	1.98074	High	High	ChemoEndo	ChemoEndo	LumB	LumB	c045	High	High	ChemoEndo	ChemoEndo	Positive	Positive	Low	G1	Negative	HER2nERp	HER2nERn	Negative
S006788.l.r.m.c.lib.g.k2.a.t	StringTie	TRUE	FALSE	TRUE	S006788.l.r.m.c.lib.g	S006788.l.r.m.c.lib	S006788.l.r	S006788	C002593	Q002519	0.291588	25739807	27444855	30088511	30102532	75T1S6B75T1S	NS500281	Pool0295	TruSeq	AD002	61	9.00144	195.2	415		OP	2015	IncaDiagnosisDate	14	1	55		Invasive cancer	LEFT	Positive	95	Positive	Negative	Low	N0	0	1	45	12	T1c	0	Ductal	Endo	ERpHER2nLNn	ERpHER2nLNn_Endo		1855	0	2451	0	1855	0	1022	0	18	Rest	LumA	LumA	39.9375	2.78846	44.8395	2.65004	Low	Low/Intermediate	None	NoCT	LumA	LumA	c020	Low	Low/Intermediate	None	NoCT	Positive	Positive	Low	G1	Negative	HER2nERp	HER2nERn	Negative
S006789.l.r.m.c.lib.g.k2.a.t	StringTie	TRUE	FALSE	TRUE	S006789.l.r.m.c.lib.g	S006789.l.r.m.c.lib	S006789.l.r	S006789	C002592	Q002516	0.294371	12118345	13366149	14641528	14648120	75T1S6B75T1S	NS500281	Pool0295	TruSeq	AD003	61	8.54686	325.4	415		OP	2015	IncaDiagnosisDate	25	1	50		Invasive cancer	RIGHT	Positive	85	Negative	Positive	High	SubMicroMet	0	2	30	13	T1c	0	Ductal	ImmuChemoEndo	HER2pERp	HER2pERp_ImmuChemoEndo		2273	0	2462	0	2273	0	1124	0	18	Rest	Her2	Her2	82.5291	1.28306	87.4312	1.22504	High	High	ChemoEndo	ChemoEndo	Her2	Her2	c070	High	High	ChemoEndo	ChemoEndo	Positive	Negative	High	G3	Positive	HER2pERp	HER2pERn	Positive
S006790.l.r.m.c.lib.g.k2.a.t	StringTie	TRUE	FALSE	TRUE	S006790.l.r.m.c.lib.g	S006790.l.r.m.c.lib	S006790.l.r	S006790	C002581	Q002527	0.291949	21582811	23960475	25997794	26009738	75T1S6B75T1S	NS500281	Pool0295	TruSeq	AD004	61	8.89446	333.7	415		OP	2015	IncaDiagnosisDate	7	1	29		Invasive cancer	RIGHT	Negative	0	Negative	Positive	High	N0	0	3	60	19	T1c	0	Ductal	ImmuChemo	HER2pERn	HER2pERn_ImmuChemo		378	0	2444	0	378	0	1015	0	12	Rest	Her2	Her2	85.7397	1.16883	90.6417	1.13035	High	High	ChemoEndo	ChemoEndo	Her2	Her2	c090	High	High	ChemoEndo	ChemoEndo	Negative	Negative	High	G3	Positive	HER2pERp	HER2pERn	Positive
S006791.l.r.m.c.lib.g.k2.a.t	StringTie	TRUE	FALSE	TRUE	S006791.l.r.m.c.lib.g	S006791.l.r.m.c.lib	S006791.l.r	S006791	C002575	Q002525	0.342886	51219823	55230815	59514569	59541684	75T1S6B75T1S	NS500281	Pool0295	TruSeq	AD005	61	8.99325	322.8	415		OP	2015	IncaDiagnosisDate	17	5	85		Invasive cancer	LEFT	Positive	100	Negative	Positive	High	N0	0	3	55	19	T1c	0	Ductal	ImmuChemoEndo	HER2pERp	HER2pERp_ImmuChemoEndo		2030	0	2458	0	2030	0	1029	0	19	Rest	LumB	LumB	79.2325	1.28944	84.1346	1.21339	High	High	ChemoEndo	ChemoEndo	LumB	LumB	c090	High	High	ChemoEndo	ChemoEndo	Positive	Negative	High	G3	Positive	HER2pERp	HER2pERn	Positive
S006792.l.r.m.c.lib.g.k2.a.t	StringTie	TRUE	FALSE	TRUE	S006792.l.r.m.c.lib.g	S006792.l.r.m.c.lib	S006792.l.r	S006792	C002599	Q002518	0.395463	40636583	44556685	48204103	48226250	75T1S6B75T1S	NS500281	Pool0295	TruSeq	AD006	61	8.42069	151.9	415		CoreBiopsy	2015	IncaDiagnosisDate	40	1		Invasive cancer		LEFT	Positive	100	Positive		High				40				Ductal	ImmuChemoEndo				1719	0	2477	0	1719	0	1048	0	NA	Norm15	LumA	LumA	21.8478	3.00652	26.7499	2.83907					Normal	LumA	c010					Positive	Positive	Low	G2	Positive	HER2pERp	HER2pERn	Positive
S006793.l.r.m.c.lib.g.k2.a.t	StringTie	TRUE	FALSE	TRUE	S006793.l.r.m.c.lib.g	S006793.l.r.m.c.lib	S006793.l.r	S006793	C002573	Q002517	0.360416	34286849	37725033	40487517	40507843	75T1S6B75T1S	NS500281	Pool0295	TruSeq	AD007	61	8.5389	728.9	415		OP	2015	IncaDiagnosisDate	9	5	65		Invasive cancer	RIGHT	Negative	0	Negative	Negative	High	N0	0	3	35	35	T2	1	Ductal	Chemo	TNBC	TNBC_Chemo		2045	0	2450	0	2045	0	1021	0	17	Rest	Basal	Basal	75.2329	1.66385	80.1349	1.59018	High	High	ChemoEndo	ChemoEndo	Basal	Basal	c090	High	High	ChemoEndo	ChemoEndo	Negative	Negative	High	G3	Negative	HER2nERp	HER2nERn	Negative
S006794.l.r.m.c.lib.g.k2.a.t	StringTie	TRUE	FALSE	TRUE	S006794.l.r.m.c.lib.g	S006794.l.r.m.c.lib	S006794.l.r	S006794	C002571	Q002533	0.245495	23666857	25294836	27491396	27504962	75T1S6B75T1S	NS500281	Pool0295	TruSeq	AD008	61	9.43507	194.9	415		OP	2015	IncaDiagnosisDate	25	7	89		Invasive cancer	LEFT	Positive	100	Positive	Negative	High	N0	0	2	65	11	T1c	0	Ductal	Endo	ERpHER2nLNn	ERpHER2nLNn_Endo	ERpHER2nLNn_Endo_50	2084	0	2468	0	2084	0	1222	0	18	Rest	LumB	LumB	69.3013	1.49679	74.2034	1.38094	High	High	ChemoEndo	ChemoEndo	LumB	LumB	c080	High	High	ChemoEndo	ChemoEndo	Positive	Negative	High	G2	Negative	HER2nERp	HER2nERn	Negative
S006813.l.r.m.c.lib.g.k2.a.t	StringTie	FALSE	FALSE	TRUE	S006813.l.r.m.c.lib.g	S006813.l.r.m.c.lib	S006813.l.r	S006813	C002561	Q002503	0.322917	21605273	24237820	26149836	26163879	75T1S6B75T1S	NS500281	Pool0295	TruSeq	AD009	61	8.65268	113.2	415		OP	2015	IncaDiagnosisDate	28	1	155		Invasive cancer	RIGHT	Positive	100	Negative	Negative	Low	N0	0	2	70	15	T1c	0	Ductal	ChemoEndo	ERpHER2nLNn	ERpHER2nLNn_ChemoEndo	ERpHER2nLNn_ChemoEndo_50	1840	0	2463	0	1840	0	1217	0	18	Rest	LumA	LumA	30.4817	2.97231	35.3837	2.81901	Low	Low/Intermediate	Endo	NoCT	LumA	LumA	c005	Low	Low/Intermediate	Endo	NoCT	Positive	Negative	Low	G1	Negative	HER2nERp	HER2nERn	Negative
S006814.l.r.m.c.lib.g.k2.a.t	StringTie	FALSE	FALSE	TRUE	S006814.l.r.m.c.lib.g	S006814.l.r.m.c.lib	S006814.l.r	S006814	C003320	Q003276	0.33814	32771452	34796041	37628786	37646766	75T1S6B75T1S	NS500281	Pool0295	TruSeq	AD010	61	8.56458	23.48	415		OP	2014	IncaDiagnosisDate	174	1	55	Invasive cancer		RIGHT	Positive	99	Positive	Positive		1to3	1		65	45	T2	1	Ductal	ImmuChemoEndo	HER2pERp	HER2pERp_ImmuChemoEndo		1848	0	2609	0	1848	0	1264	0	NA	Norm15	Normal	LumA	7.79303	3.43805	12.6951	3.26332	Low	Low/Intermediate	Endo	NoCT	Normal	LumA	c005	Low	Low/Intermediate	Endo	NoCT	Positive	Positive	Low	G1	Positive	HER2pERp	HER2pERn	Positive
S006815.l.r.m.c.lib.g.k2.a.t	StringTie	TRUE	FALSE	TRUE	S006815.l.r.m.c.lib.g	S006815.l.r.m.c.lib	S006815.l.r	S006815	C002560	Q002514	0.334035	24892539	28106620	30405063	30419352	75T1S6B75T1S	NS500281	Pool0295	TruSeq	AD011	61	8.70688	91.26	415		OP	2015	IncaDiagnosisDate	15	2	72		Invasive cancer	RIGHT	Positive	100	Positive	Negative	Low	N0	0	2	85	19	T1c	0	Ductal	Endo	ERpHER2nLNn	ERpHER2nLNn_Endo	ERpHER2nLNn_Endo_50	2037	0	2451	0	2037	0	1022	0	18	Rest	LumB	LumB	54.8046	2.05436	59.7067	1.91647	Intermediate	Low/Intermediate	Endo	NoCT	LumB	LumB	c055	Intermediate	Low/Intermediate	Endo	NoCT	Positive	Negative	Low	G1	Negative	HER2nERp	HER2nERn	Negative
S006816.l.r.m.c.lib.g.k2.a.t	StringTie	TRUE	FALSE	TRUE	S006816.l.r.m.c.lib.g	S006816.l.r.m.c.lib	S006816.l.r	S006816	C002558	Q002512	0.272023	48703201	52829798	57707080	58220661	75T1S6B75T1S	NS500281	Pool0312	TruSeq	AD009	67	7.38565	10.62	415		OP	2015	IncaDiagnosisDate	22	2	56		Invasive cancer	LEFT	Positive	95	Positive	Negative	Low	N0	0	2	80	10	T1b	0	Ductal	Endo	ERpHER2nLNn	ERpHER2nLNn_Endo	ERpHER2nLNn_Endo_50	2002	0	2458	0	2002	0	1029	0	9	Rest	LumA	LumA	0.821942	2.00896	3.57058	3.16931	Low	Low/Intermediate	None	NoCT	LumA	LumA	c005	Low	Low/Intermediate	None	NoCT	Positive	Positive	Low	G1	Negative	HER2nERp	HER2nERn	Negative
S006817.l.r.m.c.lib.g.k2.a.t	StringTie	TRUE	FALSE	TRUE	S006817.l.r.m.c.lib.g	S006817.l.r.m.c.lib	S006817.l.r	S006817	C002557	Q002507	0.295931	48303132	52049549	56317277	56342978	75T1S6B75T1S	NS500281	Pool0295	TruSeq	AD012	61	8.72796	188.1	415		OP	2015	IncaDiagnosisDate	13	1	38		Invasive cancer	LEFT	Positive	100	Positive	Negative	High	N0	0	2	70	12	T1c	0	Ductal	ChemoEndo	ERpHER2nLNn	ERpHER2nLNn_ChemoEndo	ERpHER2nLNn_ChemoEndo_50	2015	0	2448	0	2015	0	1058	0	19	Rest	LumB	LumB	67.1801	1.86349	72.0822	1.76028	High	High	ChemoEndo	ChemoEndo	LumB	LumB	c085	High	High	ChemoEndo	ChemoEndo	Positive	Positive	High	G3	Positive	HER2nERp	HER2nERn	Negative
S006818.l.r.m.c.lib.g.k2.a.t	StringTie	FALSE	FALSE	TRUE	S006818.l.r.m.c.lib.g	S006818.l.r.m.c.lib	S006818.l.r	S006818	C002556	Q002500	0.274719	28338516	30559393	33128506	33143567	75T1S6B75T1S	NS500281	Pool0295	TruSeq	AD013	61	9.15123	264.6	416		OP	2015	IncaDiagnosisDate	16	1	69		In situ only	LEFT						N0	0	1	70		Tis			None				1995	0	2451	0	1995	0	1022	0	NA	Rest	LumA	LumA	8.50823	3.42304	13.4103	3.24794					LumA	LumA	c005					Positive	Positive	Low	G1	Negative	HER2nERp	HER2nERn	Negative
S006819.l.r.m.c.lib.g.k2.a.t	StringTie	FALSE	FALSE	TRUE	S006819.l.r.m.c.lib.g	S006819.l.r.m.c.lib	S006819.l.r	S006819	C003193	Q003139	0.296474	25435369	27354278	29433838	29447970	75T1S6B75T1S	NS500281	Pool0295	TruSeq	AD014	61	8.80391	67.51	416		OP	2014	IncaDiagnosisDate	139	1	46	Invasive cancer		LEFT	Positive	100	Negative	Negative		1to3	1		45				Ductal	ChemoEndo	ERpHER2nLNp	ERpHER2nLNp_ChemoEndo		1655	0	2574	0	1655	0	1145	0	NA	Rest	Normal	unclassified	50.4605	2.44977	55.3626	2.32428					Normal	Her2	c055					Positive	Positive	High	G3	Negative	HER2nERp	HER2nERn	Negative
S006820.l.r.m2.c.lib.g.k2.a.t	StringTie	TRUE	FALSE	TRUE	S006820.l.r.m2.c.lib.g	S006820.l.r.m2.c.lib	S006820.l.r	S006820	C002554	Q002513	0.3933	18535183	19931961	21229465	21245538	75T1S6B75T1S	NS500281	Pool0297	TruSeq	AD027	61	9.0622	199.3	416		OP	2015	IncaDiagnosisDate	35	8	80		Invasive cancer	RIGHT	Positive	100	Positive	Negative	Low	N0	0	2	80	17	T1c	0	Ductal	Endo	ERpHER2nLNn	ERpHER2nLNn_Endo	ERpHER2nLNn_Endo_50	1486	0	2477	0	1486	0	1048	0	18	Rest	LumA	LumA	47.6556	2.12334	52.5576	1.96775	Intermediate	Low/Intermediate	Endo	NoCT	LumB	LumB	c055	Intermediate	Low/Intermediate	Endo	NoCT	Positive	Positive	Low	G1	Negative	HER2nERp	HER2nERn	Negative
S006820.l.r.m.c.lib.g.k2.a.t	StringTie	FALSE	FALSE	TRUE	S006820.l.r.m.c.lib.g	S006820.l.r.m.c.lib	S006820.l.r	S006820	C002554	Q002513	0.27979	20627271	22173273	23972005	23985680	75T1S6B75T1S	NS500281	Pool0295	TruSeq	AD015	61	9.0622	199.3	416		OP	2015	IncaDiagnosisDate	35	8	80		Invasive cancer	RIGHT	Positive	100	Positive	Negative	Low	N0	0	2	80	17	T1c	0	Ductal	Endo	ERpHER2nLNn	ERpHER2nLNn_Endo	ERpHER2nLNn_Endo_50	1486	0	2477	0	1486	0	1048	0	NA	Rest	LumA	LumA	46.7832	2.15468	51.6852	2.00033	Intermediate	Low/Intermediate	Endo	NoCT	LumB	LumB	c055	Intermediate	Low/Intermediate	Endo	NoCT	Positive	Positive	Low	G1	Negative	HER2nERp	HER2nERn	Negative
S006821.l.r.lib.g.k2.a.t	StringTie	TRUE	FALSE	TRUE	S006821.l.r.lib.g	S006821.l.r.lib	S006821.l.r	S006821	C002553	Q002509	0.389112	26092219	31020948	32296601	32535365	75T1S6B75T1S	NS500281	Pool0469	NeoPrep	AD011	189	9.00337	340.9	416		OP	2015	IncaDiagnosisDate	29	1	39		Invasive cancer	LEFT	Positive	100	Positive	Positive	High	N0	0	3	75	12	T1c	0	Ductal	ImmuChemoEndo	HER2pERp	HER2pERp_ImmuChemoEndo		1994	0	2464	0	1994	0	1035	0	3	Rest	LumB	LumB	65.0212	1.67557	69.9233	1.55437	High	High	ChemoEndo	ChemoEndo	LumB	LumB	c090	High	High	ChemoEndo	ChemoEndo	Positive	Negative	High	G3	Positive	HER2pERp	HER2nERn	Positive
S006822.l.r.m.c.lib.g.k2.a.t	StringTie	TRUE	FALSE	TRUE	S006822.l.r.m.c.lib.g	S006822.l.r.m.c.lib	S006822.l.r	S006822	C002552	Q002494	0.309985	16729222	21332728	22806679	22829349	75T1S6B75T1S	NS500281	Pool0296	TruSeq	AD018	61	8.18821	111.5	416		OP	2015	IncaDiagnosisDate	28	8	41		Invasive cancer	RIGHT	Positive	100	Positive	Negative	Low	N0	0	2	65	9	T1b	0	Ductal	None	ERpHER2nLNn	ERpHER2nLNn_None	ERpHER2nLNn_None_50	2007	0	2470	0	2007	0	1041	0	18	Rest	LumA	LumA	44.0625	2.35834	48.9645	2.20613	Intermediate	Low/Intermediate	Endo	NoCT	LumA	LumA	c035	Low	Low/Intermediate	None	NoCT	Positive	Positive	Low	G1	Negative	HER2nERp	HER2nERn	Negative
S006823.l.r.m.c.lib.g.k2.a.t	StringTie	TRUE	FALSE	TRUE	S006823.l.r.m.c.lib.g	S006823.l.r.m.c.lib	S006823.l.r	S006823	C002551	Q002493	0.311361	49649356	52893217	57778474	57835215	75T1S6B75T1S	NS500281	Pool0296	TruSeq	AD019	61	8.96155	126.5	416		OP	2015	IncaDiagnosisDate	30	1	34		Invasive cancer	RIGHT	Positive	100	Positive	Negative	Low	1to3	1	2	65	17	T1c	0	Ductal	Endo	ERpHER2nLNp	ERpHER2nLNp_Endo	ERpHER2nLNp_Endo_50	1450	0	2465	0	1450	0	1036	0	10	Rest	LumA	LumA	40.4537	2.73701	45.3558	2.59928	High	High	ChemoEndo	ChemoEndo	LumA	LumA	c030	Intermediate	Low/Intermediate	Endo	NoCT	Positive	Negative	Low	G1	Negative	HER2nERp	HER2nERn	Negative
S006824.l.r.m.c.lib.g.k2.a.t	StringTie	TRUE	FALSE	TRUE	S006824.l.r.m.c.lib.g	S006824.l.r.m.c.lib	S006824.l.r	S006824	C002549	Q002491	0.284709	15072167	16863398	18541252	18558886	75T1S6B75T1S	NS500281	Pool0296	TruSeq	AD020	61	8.85877	131.1	416		OP	2015	IncaDiagnosisDate	49	1	98		Invasive cancer	RIGHT	Positive	60	Negative	Positive	Low	1to3	1	2	55	24	T2	1	Lobular	ImmuChemoEndo	HER2pERp	HER2pERp_ImmuChemoEndo		2042	0	2484	0	2042	0	1238	0	8	Rest	Her2	Her2	61.2708	2.18529	66.1729	2.07665	High	High	ChemoEndo	ChemoEndo	Her2	Her2	c065	High	High	ChemoEndo	ChemoEndo	Positive	Negative	High	G3	Positive	HER2pERp	HER2pERn	Positive
S006825.l.r.m.c.lib.g.k2.a.t	StringTie	TRUE	FALSE	TRUE	S006825.l.r.m.c.lib.g	S006825.l.r.m.c.lib	S006825.l.r	S006825	C002548	Q002515	0.219176	14279931	15349940	16565087	16581134	75T1S6B75T1S	NS500281	Pool0296	TruSeq	AD021	61	8.28712	32.18	416		OP	2015	IncaDiagnosisDate	30	1	53		Invasive cancer	RIGHT	Positive	100	Positive	Negative	Low	1to3	1	1	95	7	T1b	0	Ductal	Endo	ERpHER2nLNp	ERpHER2nLNp_Endo	ERpHER2nLNp_Endo_50	115	0	133	1	115	0		0	18	Rest	LumA	LumA	14.749	3.17098	19.6511	2.99838	Low	Low/Intermediate	None	NoCT	LumA	LumA	c010	Low	Low/Intermediate	None	NoCT	Positive	Positive	Low	G1	Negative	HER2nERp	HER2nERn	Negative
S006826.l.r.m2.c.lib.g.k2.a.t	StringTie	TRUE	FALSE	TRUE	S006826.l.r.m2.c.lib.g	S006826.l.r.m2.c.lib	S006826.l.r	S006826	C002546	Q002499	0.35058	29201697	30970682	33353161	33378410	75T1S6B75T1S	NS500281	Pool0585	TruSeq	AD002	298	8.46326	131.2	416		OP	2015	IncaDiagnosisDate	0	2	39		Invasive cancer	LEFT	Positive	90	Positive	Negative	Low	N0	0	2	65	7	T1b	0	Lobular	None	ERpHER2nLNn	ERpHER2nLNn_None	ERpHER2nLNn_None_50	2141	0	2436	0	2141	0	1007	0	18	Rest	LumB	LumB	60.0975	1.86814	64.9996	1.74243	High	High	Endo	NoCT	LumB	LumB	c065	High	High	Endo	NoCT	Positive	Positive	Low	G3	Negative	HER2nERp	HER2nERn	Negative
S006827.l.r.m.c.lib.g.k2.a.t	StringTie	TRUE	FALSE	TRUE	S006827.l.r.m.c.lib.g	S006827.l.r.m.c.lib	S006827.l.r	S006827	C002543	Q002510	0.23966	15724255	17571692	18985158	19003727	75T1S6B75T1S	NS500281	Pool0296	TruSeq	AD025	61	9.05209	351.3	416		OP	2015	IncaDiagnosisDate	22	8	105		Invasive cancer	RIGHT	Negative	0	Negative	Negative	High	N0	0	2	75	13	T1c	0	Ductal	Chemo	TNBC	TNBC_Chemo		2014	0	2464	0	2014	0	1035	0	11	Rest	Her2	Her2	72.3181	1.52769	77.2202	1.43101	High	High	ChemoEndo	ChemoEndo	Her2	Her2	c090	High	High	ChemoEndo	ChemoEndo	Negative	Negative	High	G3	Negative	HER2nERp	HER2nERn	Negative
S006828.l.r.m.c.lib.g.k2.a.t	StringTie	FALSE	FALSE	TRUE	S006828.l.r.m.c.lib.g	S006828.l.r.m.c.lib	S006828.l.r	S006828	C002543	Q002510	0.227879	21233826	23456229	28881541	39069124	75T1S6B75T1S	NS500281	Pool0301	dUTP	AD004	62	8.23443	26.59	416	Normal	OP	2015	IncaDiagnosisDate	22	8	105		Invasive cancer	RIGHT	Negative	0	Negative	Negative	High	N0	0	2	75	13	T1c	0	Ductal	Chemo	TNBC	TNBC_Chemo		2014	0	2464	0	2014	0	1035	0	15	Norm15	LumA	LumA	0.260113	1.05796	1.0926	2.27643	Low	Low/Intermediate	Endo	NoCT	LumA	LumA	c005	Low	Low/Intermediate	Endo	NoCT	Positive	Positive	Low	G1	Negative	HER2nERp	HER2nERn	Negative
S006829.l.r.m.c.lib.g.k2.a.t	StringTie	FALSE	FALSE	TRUE	S006829.l.r.m.c.lib.g	S006829.l.r.m.c.lib	S006829.l.r	S006829	C002541	Q002489	0.271961	25036182	27058650	29129200	29158504	75T1S6B75T1S	NS500281	Pool0296	TruSeq	AD027	61	8.89779	39.22	416		OP	2015	IncaDiagnosisDate	27	8	57		In situ only	RIGHT						N0	0		45		Tis			None				1958	0	2469	0	1958	0	1040	0	NA	Norm15	Normal	LumA	5.56684	3.40476	10.3962	3.36343					Normal	LumA	c005					Positive	Positive	Low	G1	Negative	HER2nERp	HER2nERn	Negative
S006830.l.r.m.c.lib.g.k2.a.t	StringTie	TRUE	FALSE	TRUE	S006830.l.r.m.c.lib.g	S006830.l.r.m.c.lib	S006830.l.r	S006830	C002540	Q002498	0.346003	31204617	33366841	35934917	35970108	75T1S6B75T1S	NS500281	Pool0296	TruSeq	AD001	61	8.8406	26.63	417		OP	2015	IncaDiagnosisDate	6	1	116		Invasive cancer	RIGHT	Positive	100	Positive	Negative	Low	N0	0	1	65	9	T1b	0	Ductal	None	ERpHER2nLNn	ERpHER2nLNn_None	ERpHER2nLNn_None_50	1874	0	2441	0	1874	0	1012	0	18	Rest	LumA	LumA	16.1525	3.16361	21.0545	2.9915	Low	Low/Intermediate	None	NoCT	LumA	LumA	c005	Low	Low/Intermediate	None	NoCT	Positive	Positive	Low	G1	Negative	HER2nERp	HER2nERn	Negative
S006831.l.r.m.c.lib.g.k2.a.t	StringTie	TRUE	FALSE	TRUE	S006831.l.r.m.c.lib.g	S006831.l.r.m.c.lib	S006831.l.r	S006831	C002538	Q002501	0.290035	28952340	30806427	33481547	33513839	75T1S6B75T1S	NS500281	Pool0296	TruSeq	AD002	61	9.38005	74.23	417		OP	2015	IncaDiagnosisDate	57	1	45		Invasive cancer	LEFT	Positive	100	Negative	Positive	High	N0	0	2	70	3	T1a	0	Ductal	None	HER2pERp			2036	0	2492	0	2036	0	1063	0	18	Rest	Her2	Her2	54.8667	2.12965	59.7688	2.00206	Intermediate	Low/Intermediate	Endo	NoCT	Her2	Her2	c065	High	High	Endo	NoCT	Negative	Negative	High	G3	Positive	HER2pERp	HER2pERn	Positive
S006848.l.r.m.c.lib.g.k2.a.t	StringTie	TRUE	FALSE	TRUE	S006848.l.r.m.c.lib.g	S006848.l.r.m.c.lib	S006848.l.r	S006848	C002486	Q002440	0.320386	21594901	23266317	25082007	25105111	75T1S6B75T1S	NS500281	Pool0296	TruSeq	AD003	61	9.4274	72.5	418		CoreBiopsy	2015	IncaDiagnosisDate	18	1		Invasive cancer		LEFT	Negative	0	Negative	Negative	High				45				Ductal	Chemo	TNBC	TNBC_Chemo		1992	0	2448	0	1992	0	1086	0	NA	Norm15	Normal	LumA	16.7127	3.15493	21.6147	2.98237					Normal	LumA	c005					Negative	Positive	Low	G1	Negative	HER2nERp	HER2nERn	Negative
S006849.l.r.m.c.lib.g.k2.a.t	StringTie	TRUE	FALSE	TRUE	S006849.l.r.m.c.lib.g	S006849.l.r.m.c.lib	S006849.l.r	S006849	C002527	Q002469	0.441258	23141263	24692041	26942243	26967758	75T1S6B75T1S	NS500281	Pool0296	TruSeq	AD004	61	7.8361	86.51	418		CoreBiopsy	2015	IncaDiagnosisDate	30	5	10	Invasive cancer		RIGHT	Positive	95	Positive	Negative	Low	N0	0		60	70	T3	1	Lobular	ChemoEndo	ERpHER2nLNn	ERpHER2nLNn_ChemoEndo	ERpHER2nLNn_ChemoEndo_50	1686	0	2464	0	1686	0	1035	0	NA	Rest	LumA	LumA	35.2402	2.69389	40.1422	2.54082	Intermediate	Low/Intermediate			LumA	LumA	c025	Low	Low/Intermediate			Positive	Positive	Low	G2	Negative	HER2nERp	HER2nERn	Negative
S006850.l.r.m.c.lib.g.k2.a.t	StringTie	TRUE	FALSE	TRUE	S006850.l.r.m.c.lib.g	S006850.l.r.m.c.lib	S006850.l.r	S006850	C002528	Q002484	0.200243	14344691	15527211	16796426	16833020	75T1S6B75T1S	NS500281	Pool0312	TruSeq	AD010	67	7.55042	15.61	418		CoreBiopsy	2015	IncaDiagnosisDate	7	5	25	Invasive cancer		LEFT	Negative	0	Negative	Positive	High				75				Ductal	ImmuChemo	HER2pERn	HER2pERn_ImmuChemo		2008	0	2441	0	2008	0	1012	0	NA	Norm15	LumA	LumA	3.80498	3.26764	8.42968	3.49495					Normal	Basal	c005					Negative	Negative	Low	G1	Negative	HER2nERp	HER2nERn	Negative
S006851.l.r.m.c.lib.g.k2.a.t	StringTie	TRUE	FALSE	TRUE	S006851.l.r.m.c.lib.g	S006851.l.r.m.c.lib	S006851.l.r	S006851	C002517	Q002488	0.334189	32654793	35516592	38389968	38427181	75T1S6B75T1S	NS500281	Pool0296	TruSeq	AD005	61	8.32234	390.3	418		OP	2015	IncaDiagnosisDate	23	5	40		Invasive cancer	LEFT	Positive	40	Negative	Negative	High	1to3	1	3	95	13	T1c	0	Ductal	Endo	ERpHER2nLNp	ERpHER2nLNp_Endo	ERpHER2nLNp_Endo_50	1100	0	1895	1	1100	0	1028	0	16	Rest	Basal	Basal	85.3203	1.13874	90.2223	1.09043	High	High	ChemoEndo	ChemoEndo	Basal	Basal	c090	High	High	ChemoEndo	ChemoEndo	Negative	Negative	High	G3	Negative	HER2nERp	HER2nERn	Negative
S006852.l.r.m.c.lib.g.k2.a.t	StringTie	TRUE	FALSE	TRUE	S006852.l.r.m.c.lib.g	S006852.l.r.m.c.lib	S006852.l.r	S006852	C002532	Q002471	0.374772	59137355	63682396	69442389	69508836	75T1S6B75T1S	NS500281	Pool0296	TruSeq	AD006	61	8.89831	106.8	418		OP	2015	IncaDiagnosisDate	26	1			Invasive cancer	LEFT	Positive	100	Positive	Negative	Low	SubMicroMet	0	2	60	13	T1c	0	Lobular	Endo	ERpHER2nLNn	ERpHER2nLNn_Endo	ERpHER2nLNn_Endo_50	2210	0	2456	0	2210	0	1210	0	1	Rest	LumA	LumA	50.4294	2.96732	55.3314	2.86087	Intermediate	Low/Intermediate	Endo	NoCT	LumA	LumA	c050	Intermediate	Low/Intermediate	Endo	NoCT	Positive	Positive	Low	G2	Negative	HER2nERp	HER2nERn	Negative
S006853.l.r.m.c.lib.g.k2.a.t	StringTie	TRUE	FALSE	TRUE	S006853.l.r.m.c.lib.g	S006853.l.r.m.c.lib	S006853.l.r	S006853	C002512	Q002473	0.386913	28638996	31947168	34188034	34221527	75T1S6B75T1S	NS500281	Pool0296	TruSeq	AD007	61	8.02407	35.45	418		OP	2015	IncaDiagnosisDate	21	6	59		Invasive cancer	RIGHT	Positive	100	Positive	Negative	High	N0	0	2	65	25	T2	1	Ductal_Lobular	ChemoEndo	ERpHER2nLNn	ERpHER2nLNn_ChemoEndo	ERpHER2nLNn_ChemoEndo_50	1882	0	2456	0	1882	0	1027	0	18	Rest	LumA	LumA	22.5893	3.01323	27.4914	2.84858	Low	Low/Intermediate	Endo	NoCT	LumA	LumA	c005	Low	Low/Intermediate	Endo	NoCT	Positive	Positive	Low	G1	Negative	HER2nERp	HER2nERn	Negative
S006854.l.r.m.c.lib.g.k2.a.t	StringTie	TRUE	FALSE	TRUE	S006854.l.r.m.c.lib.g	S006854.l.r.m.c.lib	S006854.l.r	S006854	C002511	Q002466	0.248476	27006127	28717399	30918584	30948561	75T1S6B75T1S	NS500281	Pool0296	TruSeq	AD008	61	8.46184	101.3	418		OP	2015	IncaDiagnosisDate	18	7	70		Invasive cancer	RIGHT	Positive	100	Positive	Negative	Low	1to3	1	1	60	11	T1c	0	Ductal	Endo	ERpHER2nLNp	ERpHER2nLNp_Endo	ERpHER2nLNp_Endo_50	1931	0	2454	0	1931	0	1025	0	18	Rest	LumA	LumA	20.4154	3.04344	25.3174	2.87328	Intermediate	Low/Intermediate	Endo	NoCT	LumA	LumA	c005	Low	Low/Intermediate	None	NoCT	Positive	Positive	Low	G1	Negative	HER2nERp	HER2nERn	Negative
S006855.l.r.m.c.lib.g.k2.a.t	StringTie	TRUE	FALSE	TRUE	S006855.l.r.m.c.lib.g	S006855.l.r.m.c.lib	S006855.l.r	S006855	C002510	Q002468	0.198486	28725265	32089631	34642870	34703891	75T1S6B75T1S	NS500281	Pool0312	TruSeq	AD011	67	7.62608	16.24	418		OP	2015	IncaDiagnosisDate	34	5	60		Invasive cancer	RIGHT	Positive	100	Positive	Negative	Low	N0	0	2	60	15	T1c	0	Ductal	Endo	ERpHER2nLNn	ERpHER2nLNn_Endo	ERpHER2nLNn_Endo_50	1887	0	2468	0	1887	0	1039	0	14	Rest	LumA	LumA	4.85461	3.35829	9.63786	3.38609	Low	Low/Intermediate	Endo	NoCT	LumA	LumA	c005	Low	Low/Intermediate	Endo	NoCT	Positive	Positive	Low	G1	Negative	HER2nERp	HER2nERn	Negative
S006856.l.r.m.c.lib.g.k2.a.t	StringTie	TRUE	FALSE	TRUE	S006856.l.r.m.c.lib.g	S006856.l.r.m.c.lib	S006856.l.r	S006856	C002509	Q002476	0.418359	40162760	44668101	48079251	48117303	75T1S6B75T1S	NS500281	Pool0297	TruSeq	AD009	61	8.54726	49.4	418		OP	2015	IncaDiagnosisDate	29	6	80		Invasive cancer	LEFT	Positive	90	Negative	Positive	High	N0	0	3	65	13	T1c	0	Ductal	ImmuChemoEndo	HER2pERp	HER2pERp_ImmuChemoEndo		1946	0	2464	0	1946	0	1035	0	18	Rest	LumB	LumB	70.5055	1.6589	75.4075	1.55515	High	High	ChemoEndo	ChemoEndo	Her2	LumB	c090	High	High	ChemoEndo	ChemoEndo	Positive	Negative	High	G3	Positive	HER2pERp	HER2pERn	Positive
S006857.l.r.m.c.lib.g.k2.a.t	StringTie	TRUE	FALSE	TRUE	S006857.l.r.m.c.lib.g	S006857.l.r.m.c.lib	S006857.l.r	S006857	C002507	Q002479	0.350593	26036432	27534793	29584002	29610341	75T1S6B75T1S	NS500281	Pool0297	TruSeq	AD010	61	8.82386	65.01	418		OP	2015	IncaDiagnosisDate	34	7	100		Invasive cancer	RIGHT	Positive	100	Positive	Negative	High	N0	0	2	70	7	T1b	0	Ductal	Endo	ERpHER2nLNn	ERpHER2nLNn_Endo	ERpHER2nLNn_Endo_50	1896	0	2470	0	1896	0	1041	0	18	Rest	LumA	LumA	38.9603	2.82391	43.8624	2.68685	Low	Low/Intermediate	None	NoCT	LumA	LumA	c025	Low	Low/Intermediate	None	NoCT	Positive	Positive	Low	G1	Negative	HER2nERp	HER2nERn	Negative
S006858.l.r.m.c.lib.g.k2.a.t	StringTie	FALSE	FALSE	TRUE	S006858.l.r.m.c.lib.g	S006858.l.r.m.c.lib	S006858.l.r	S006858	C002506	Q002480	0.391987	25018868	27270478	29360026	29381986	75T1S6B75T1S	NS500281	Pool0297	TruSeq	AD011	61	6.9869	25.2	418		OP	2015	SamplingDate	0	7	95			LEFT																									0	NA	Rest	Normal	LumA	27.3536	2.83287	32.2556	2.66715					Normal	LumA	c030					Positive	Positive	Low	G1	Negative	HER2nERp	HER2nERn	Negative
S006859.l.r.m.c.lib.g.k2.a.t	StringTie	TRUE	FALSE	TRUE	S006859.l.r.m.c.lib.g	S006859.l.r.m.c.lib	S006859.l.r	S006859	C002505	Q002486	0.35727	29683304	32147131	34679176	34706008	75T1S6B75T1S	NS500281	Pool0297	TruSeq	AD012	61	8.84838	131.7	418		OP	2015	IncaDiagnosisDate	29	5	110		Invasive cancer	RIGHT	Positive	100	Negative	Negative	High	1to3	1	2	80	70	T3	1	Lobular	Endo	ERpHER2nLNp	ERpHER2nLNp_Endo	ERpHER2nLNp_Endo_50	1936	0	2463	0	1936	0	1034	0	8	Rest	LumB	LumB	65.124	1.66398	70.0261	1.54329	High	High			LumB	LumB	c085	High	High			Positive	Positive	High	G3	Negative	HER2nERp	HER2nERn	Negative
S006860.l.r.m.c.lib.g.k2.a.t	StringTie	TRUE	FALSE	TRUE	S006860.l.r.m.c.lib.g	S006860.l.r.m.c.lib	S006860.l.r	S006860	C002534	Q002462	0.355212	25014595	27494111	29699295	29725611	75T1S6B75T1S	NS500281	Pool0297	TruSeq	AD013	61	8.89461	563.1	419		OP	2015	IncaDiagnosisDate	27	1	80		Invasive cancer	LEFT	Negative	0	Negative	Negative	High	N0	0	3	50	23	T2	1	Ductal	Chemo	TNBC	TNBC_Chemo		2266	0	2455	0	2266	0	1026	0	16	Rest	Basal	Basal	77.0324	1.29836	81.9344	1.21758	High	High	ChemoEndo	ChemoEndo	Basal	Basal	c090	High	High	ChemoEndo	ChemoEndo	Negative	Negative	High	G3	Positive	HER2nERp	HER2nERn	Negative
S006861.l.r.m.c.lib.g.k2.a.t	StringTie	FALSE	FALSE	TRUE	S006861.l.r.m.c.lib.g	S006861.l.r.m.c.lib	S006861.l.r	S006861	C002531	Q002461	0.337476	33973471	36012898	39019284	39049195	75T1S6B75T1S	NS500281	Pool0297	TruSeq	AD014	61	9.3558	166.6	419		OP	2015	IncaDiagnosisDate	22	1	75		In situ only	LEFT						N0	0	3	45		Tis							1820	0	2450	0	1820	0	1204	0	NA	Rest	LumA	LumA	28.0469	2.81213	32.949	2.64517					Normal	LumA	c045					Positive	Positive	High	G2	Negative	HER2nERp	HER2nERn	Negative
S006862.l.r.m.c.lib.g.k2.a.t	StringTie	TRUE	FALSE	TRUE	S006862.l.r.m.c.lib.g	S006862.l.r.m.c.lib	S006862.l.r	S006862	C002487	Q002441	0.326136	27938916	29795320	32241454	32268725	75T1S6B75T1S	NS500281	Pool0297	TruSeq	AD015	61	8.17226	243.8	419		CoreBiopsy	2015	IncaDiagnosisDate	19	2		Invasive cancer		RIGHT	Negative	0	Negative	Negative	High				55				Ductal	Chemo	TNBC	TNBC_Chemo		1873	0	2448	0	1873	0	1019	0	NA	Rest	Her2	Her2	78.0735	1.30938	82.9755	1.23491					Her2	Her2	c090					Negative	Negative	High	G3	Negative	HER2nERp	HER2nERn	Negative
S006863.l.r.m.c.lib.g.k2.a.t	StringTie	TRUE	FALSE	TRUE	S006863.l.r.m.c.lib.g	S006863.l.r.m.c.lib	S006863.l.r	S006863	C002529	Q002459	0.322332	15137518	16157613	17438830	17452705	75T1S6B75T1S	NS500281	Pool0297	TruSeq	AD016	61	7.05446	46.95	419		CoreBiopsy	2015	IncaDiagnosisDate	14	1	7	Invasive cancer		RIGHT	Positive	100	Positive	Positive	High	1to3	1		40				Ductal	ImmuChemoEndo	HER2pERp	HER2pERp_ImmuChemoEndo		1889	0	2442	0	1889	0	1013	0	NA	Rest	LumB	LumB	65.7185	1.80268	70.6205	1.69121					Her2	Her2	c065					Positive	Positive	High	G3	Negative	HER2nERp	HER2nERn	Negative
S006864.l.r.m.c.lib.g.k2.a.t	StringTie	TRUE	FALSE	TRUE	S006864.l.r.m.c.lib.g	S006864.l.r.m.c.lib	S006864.l.r	S006864	C002526	Q002474	0.3362	17588027	22368641	23986714	24005468	75T1S6B75T1S	NS500281	Pool0297	TruSeq	AD018	61	7.63759	74.34	419		OP	2015	IncaDiagnosisDate	22	1	45		Invasive cancer	RIGHT	Positive	95	Positive	Negative	Low	N0	0	2	65	9	T1b	0	Lobular	Endo	ERpHER2nLNn	ERpHER2nLNn_Endo	ERpHER2nLNn_Endo_50	1851	0	2450	0	1851	0	1021	0	18	Rest	LumA	LumA	2.97785	3.0697	7.4367	3.47527	Low	Low/Intermediate	None	NoCT	Normal	LumA	c005	Low	Low/Intermediate	None	NoCT	Positive	Positive	Low	G1	Negative	HER2nERp	HER2nERn	Negative
S006865.l.r.m.c.lib.g.k2.a.t	StringTie	TRUE	FALSE	TRUE	S006865.l.r.m.c.lib.g	S006865.l.r.m.c.lib	S006865.l.r	S006865	C002525	Q002460	0.35296	26307149	28031091	30522860	30545814	75T1S6B75T1S	NS500281	Pool0297	TruSeq	AD019	61	8.99586	126.8	419		OP	2015	IncaDiagnosisDate	20	1	60		Invasive cancer	RIGHT	Positive	98	Positive	Negative	Low	N0	0	2	40	6	T1b	0	Ductal	None	ERpHER2nLNn	ERpHER2nLNn_None		2238	0	2448	0	2238	1	1019	0	19	Rest	LumA	LumA	27.655	2.81873	32.5571	2.65423	Low	Low/Intermediate	None	NoCT	LumA	LumA	c040	Low	Low/Intermediate	None	NoCT	Positive	Positive	Low	G2	Negative	HER2nERp	HER2nERn	Negative
S006866.l.r.m.c.lib.g.k2.a.t	StringTie	FALSE	FALSE	TRUE	S006866.l.r.m.c.lib.g	S006866.l.r.m.c.lib	S006866.l.r	S006866	C002524	Q002463	0.556373	55257643	59055240	63957649	64005004	75T1S6B75T1S	NS500281	Pool0297	TruSeq	AD020	61	7.84442	21.32	419		OP	2015	IncaDiagnosisDate	34	3	60		Invasive cancer	RIGHT	Positive	100	Positive	Negative	Low	1to3	1	2	55	21	T2	1	Ductal	Endo	ERpHER2nLNp	ERpHER2nLNp_Endo	ERpHER2nLNp_Endo_50	1932	0	2464	0	1932	0	1035	0	15	Norm15	LumA	LumA	13.1767	3.30609	18.0787	3.13317	Intermediate	Low/Intermediate	Endo	NoCT	Normal	LumA	c005	Low	Low/Intermediate	Endo	NoCT	Positive	Positive	Low	G1	Negative	HER2nERp	HER2nERn	Negative
S006867.l.r.m.c.lib.g.k2.a.t	StringTie	TRUE	FALSE	TRUE	S006867.l.r.m.c.lib.g	S006867.l.r.m.c.lib	S006867.l.r	S006867	C002523	Q002467	0.380016	22596980	24111612	26208939	26228677	75T1S6B75T1S	NS500281	Pool0297	TruSeq	AD021	61	8.43283	121.1	419		OP	2015	IncaDiagnosisDate	33	3	73		Invasive cancer	LEFT	Positive	100	Positive	Negative	Low	N0	0	1	60	10	T1b	0	Ductal	Endo	ERpHER2nLNn	ERpHER2nLNn_Endo	ERpHER2nLNn_Endo_50	1912	0	2463	0	1912	0	1034	0	18	Rest	LumA	LumA	12.7561	3.25032	17.6581	3.07807	Low	Low/Intermediate	None	NoCT	LumA	LumA	c005	Low	Low/Intermediate	None	NoCT	Positive	Positive	Low	G1	Negative	HER2nERp	HER2nERn	Negative
S006868.l.r.m.c.lib.g.k2.a.t	StringTie	TRUE	FALSE	TRUE	S006868.l.r.m.c.lib.g	S006868.l.r.m.c.lib	S006868.l.r	S006868	C002522	Q002482	0.482915	23834827	28270334	30406794	30429984	75T1S6B75T1S	NS500281	Pool0297	TruSeq	AD022	61	7.19018	34.78	419		CoreBiopsy	2015	IncaDiagnosisDate	0	21	12	Invasive cancer		LEFT	Negative	2	Negative	Negative	High				75	4	T1a	0	Ductal	Chemo	TNBC	TNBC_Chemo		1949	0	2448	0	1949	0	1019	0	NA	Norm15	Normal	LumA	24.7412	2.94791	29.6433	2.78259					Normal	Her2	c015					Positive	Positive	Low	G1	Negative	HER2nERp	HER2nERn	Negative
S006870.l.r.m.c.lib.g.k2.a.t	StringTie	FALSE	FALSE	TRUE	S006870.l.r.m.c.lib.g	S006870.l.r.m.c.lib	S006870.l.r	S006870	C002520	Q002485	0.454916	18701941	21041498	22609468	22626893	75T1S6B75T1S	NS500281	Pool0297	TruSeq	AD025	61	8.33998	41.32	419		OP	2015	IncaDiagnosisDate	21	1	51		Invasive cancer	RIGHT	Positive	100	Positive	Negative	Low	N0	0	1	80	6	T1b	0	Other	Endo	ERpHER2nLNn	ERpHER2nLNn_Endo	ERpHER2nLNn_Endo_50	1848	0	2087	1	1848	0	1020	0	18	Rest	LumA	LumA	12.6761	3.26204	17.5782	3.08874	Low	Low/Intermediate	None	NoCT	LumA	LumA	c005	Low	Low/Intermediate	None	NoCT	Positive	Positive	Low	G1	Negative	HER2nERp	HER2nERn	Negative
S006871.l.r.m.c.lib.g.k2.a.t	StringTie	FALSE	FALSE	TRUE	S006871.l.r.m.c.lib.g	S006871.l.r.m.c.lib	S006871.l.r	S006871	C002519	Q002485	0.241331	63008348	66854884	74322076	74601404	75T1S6B75T1S	NS500281	Pool0304	TruSeq	AD001	63	9.13644	232.6	419		OP	2015	IncaDiagnosisDate	21	1	40		Invasive cancer	LEFT	Positive	100	Positive	Negative	High	1to3	1	3	80	60	T3	1	Ductal	Endo	ERpHER2nLNp	ERpHER2nLNp_Endo	ERpHER2nLNp_Endo_50	1848	0	2087	1	1848	0	1020	0	10	Rest	LumB	LumB	64.5269	1.58333	69.4289	1.45663	High	High			LumB	LumB	c085	High	High			Positive	Positive	High	G3	Negative	HER2nERp	HER2nERn	Negative
S006872.l.r.m.c.lib.g.k2.a.t	StringTie	FALSE	FALSE	TRUE	S006872.l.r.m.c.lib.g	S006872.l.r.m.c.lib	S006872.l.r	S006872	C006042	Q005907	0.306483	50173800	53992014	58489967	58572996	75T1S6B75T1S	NS500281	Pool0304	TruSeq	AD002	63	7.50251	25.56	420		OP	2013	IncaDiagnosisDate	777	1	38	Invasive cancer		LEFT	Negative	5	Positive	Negative					40	0	T1mi	0	Ductal	ChemoEndo				771	0	3205	0	771	1	771	1	NA	Rest	Normal	Basal	19.508	3.13543	24.4101	2.96783					Normal	Basal	c005					Negative	Positive	Low	G1	Negative	HER2nERp	HER2nERn	Negative
S006873.l.r.m.c.lib.g.k2.a.t	StringTie	TRUE	FALSE	TRUE	S006873.l.r.m.c.lib.g	S006873.l.r.m.c.lib	S006873.l.r	S006873	C002518	Q002487	0.235749	43568948	47322844	51962040	52007750	75T1S6B75T1S	NS500281	Pool0304	TruSeq	AD003	63	8.81914	55.54	420		OP	2015	IncaDiagnosisDate	61	3	130		Invasive cancer	RIGHT	Positive	100	Positive	Negative	Low	N0	0	1	80	14	T1c	0	Ductal	Endo	ERpHER2nLNn	ERpHER2nLNn_Endo	ERpHER2nLNn_Endo_50	1723	0	2491	0	1723	0	1062	0	2	Rest	LumA	LumA	7.27745	3.46139	12.1795	3.28764	Low	Low/Intermediate	None	NoCT	LumA	LumA	c005	Low	Low/Intermediate	None	NoCT	Positive	Positive	Low	G1	Negative	HER2nERp	HER2nERn	Negative
S006874.l.r.m2.c.lib.g.k2.a.t	StringTie	TRUE	FALSE	TRUE	S006874.l.r.m2.c.lib.g	S006874.l.r.m2.c.lib	S006874.l.r	S006874	C002516	Q002478	0.230724	35235314	38290385	42009453	42055594	75T1S6B75T1S	NS500281	Pool0305	TruSeq	AD008	63	9.11212	377	420		OP	2015	IncaDiagnosisDate	21	2	80		Invasive cancer	RIGHT	Positive	100	Negative	Negative	Low	N0	0	2	70	3	T1a	0	Ductal	None	ERpHER2nLNn	ERpHER2nLNn_None	ERpHER2nLNn_None_50	1784	0	2450	0	1784	0	1021	0	5	Rest	LumB	LumB	61.6412	1.82669	66.5433	1.69916	High	High	Endo	NoCT	LumB	LumB	c085	High	High	Endo	NoCT	Positive	Positive	High	G2	Negative	HER2nERp	HER2nERn	Negative
S006874.l.r.m.c.lib.g.k2.a.t	StringTie	FALSE	FALSE	TRUE	S006874.l.r.m.c.lib.g	S006874.l.r.m.c.lib	S006874.l.r	S006874	C002516	Q002478	0.26172	51062735	55060109	59982362	60051689	75T1S6B75T1S	NS500281	Pool0304	TruSeq	AD004	63	9.11212	377	420		OP	2015	IncaDiagnosisDate	21	2	80		Invasive cancer	RIGHT	Positive	100	Negative	Negative	Low	N0	0	2	70	3	T1a	0	Ductal	None	ERpHER2nLNn	ERpHER2nLNn_None	ERpHER2nLNn_None_50	1784	0	2450	0	1784	0	1021	0	NA	Rest	LumB	LumB	59.2033	1.78217	64.1053	1.64527	Intermediate	Low/Intermediate	Endo	NoCT	LumB	LumB	c085	High	High	Endo	NoCT	Positive	Positive	High	G2	Negative	HER2nERp	HER2nERn	Negative
S006883.l.r.m.c.lib.g.k2.a.t	StringTie	TRUE	FALSE	TRUE	S006883.l.r.m.c.lib.g	S006883.l.r.m.c.lib	S006883.l.r	S006883	C002503	Q002446	0.272578	46621886	50285204	54897103	55196127	75T1S6B75T1S	NS500281	Pool0304	TruSeq	AD005	63	8.01956	81.83	421		OP	2015	IncaDiagnosisDate	27	5	103		Invasive cancer	LEFT	Positive	100	Positive	Negative	Low	N0	0	1	50	12	T1c	0	Ductal	Endo	ERpHER2nLNn	ERpHER2nLNn_Endo		2189	0	2454	0	2189	0	1208	0	1	Norm15	LumA	LumA	6.2202	3.44434	11.0846	3.34252	Low	Low/Intermediate	None	NoCT	LumA	LumA	c005	Low	Low/Intermediate	None	NoCT	Positive	Positive	Low	G1	Negative	HER2nERp	HER2nERn	Negative
S006884.l.r.m.c.lib.g.k2.a.t	StringTie	TRUE	FALSE	TRUE	S006884.l.r.m.c.lib.g	S006884.l.r.m.c.lib	S006884.l.r	S006884	C002501	Q002448	0.322341	47515853	51756822	56633000	56718026	75T1S6B75T1S	NS500281	Pool0304	TruSeq	AD006	63	7.86405	50.76	421		OP	2015	IncaDiagnosisDate	33	1	55		Invasive cancer	RIGHT	Positive	100	Negative	Negative	High	4toX	1	3	60	13	T1c	0	Ductal	ChemoEndo	ERpHER2nLNp	ERpHER2nLNp_ChemoEndo	ERpHER2nLNp_ChemoEndo_50	2036	0	2456	0	2036	0	1027	0	8	Rest	LumA	LumA	48.1038	2.46598	53.0058	2.33212	High	High	ChemoEndo	ChemoEndo	LumA	LumB	c055	High	High	ChemoEndo	ChemoEndo	Positive	Negative	High	G3	Negative	HER2pERp	HER2nERn	Positive
S006885.l.r.m.c.lib.g.k2.a.t	StringTie	TRUE	FALSE	TRUE	S006885.l.r.m.c.lib.g	S006885.l.r.m.c.lib	S006885.l.r	S006885	C002500	Q002458	0.312558	71596793	76375514	83960103	84051521	75T1S6B75T1S	NS500281	Pool0304	TruSeq	AD007	63	7.94695	69.61	421		OP	2015	IncaDiagnosisDate	51	6	81		Invasive cancer	LEFT	Positive	100	Positive	Negative	Low	1to3	1	2	75	24	T2	1	Lobular	Endo	ERpHER2nLNp	ERpHER2nLNp_Endo	ERpHER2nLNp_Endo_50	2025	0	2479	0	2025	0	1050	0	19	Rest	LumB	LumB	62.3577	1.68376	67.2598	1.55769	High	High	ChemoEndo	ChemoEndo	LumB	LumB	c070	High	High	ChemoEndo	ChemoEndo	Positive	Negative	High	G2	Positive	HER2pERp	HER2nERn	Positive
S006886.l.r.m.c.lib.g.k2.a.t	StringTie	TRUE	FALSE	TRUE	S006886.l.r.m.c.lib.g	S006886.l.r.m.c.lib	S006886.l.r	S006886	C002499	Q002454	0.276229	53680541	57680521	63836042	63923069	75T1S6B75T1S	NS500281	Pool0304	TruSeq	AD008	63	8.3371	76.11	421		OP	2015	IncaDiagnosisDate	21	6	49		Invasive cancer	RIGHT	Positive	100	Positive	Negative	High	N0	0	2	70	15	T1c	0	Ductal	ChemoEndo	ERpHER2nLNn	ERpHER2nLNn_ChemoEndo	ERpHER2nLNn_ChemoEndo_50	1819	0	2449	0	1819	0	1020	0	10	Rest	LumB	LumB	53.2256	2.2881	58.1277	2.16157	Intermediate	Low/Intermediate	Endo	NoCT	LumB	LumB	c065	High	High	ChemoEndo	ChemoEndo	Positive	Positive	High	G2	Negative	HER2nERp	HER2nERn	Negative
S006887.l.r.m.c.lib.g.k2.a.t	StringTie	TRUE	FALSE	TRUE	S006887.l.r.m.c.lib.g	S006887.l.r.m.c.lib	S006887.l.r	S006887	C002495	Q002447	0.286195	51618820	54780534	60423153	60485549	75T1S6B75T1S	NS500281	Pool0304	TruSeq	AD009	63	8.28019	93.89	421		OP	2015	IncaDiagnosisDate	40	1			Invasive cancer	RIGHT	Positive	100	Positive	Negative	Low	N0	0	2	60	14	T1c	0	Ductal	Endo	ERpHER2nLNn	ERpHER2nLNn_Endo	ERpHER2nLNn_Endo_50	1848	0	2463	0	1848	0	1034	0	1	Rest	LumA	LumA	17.5837	3.14198	22.4858	2.97206	Low	Low/Intermediate	Endo	NoCT	LumA	LumA	c005	Low	Low/Intermediate	Endo	NoCT	Positive	Positive	Low	G1	Negative	HER2nERp	HER2nERn	Negative
S006888.l.r.m.c.lib.g.k2.a.t	StringTie	TRUE	FALSE	TRUE	S006888.l.r.m.c.lib.g	S006888.l.r.m.c.lib	S006888.l.r	S006888	C002494	Q002449	0.269892	50851688	53995228	59347474	59415151	75T1S6B75T1S	NS500281	Pool0304	TruSeq	AD010	63	8.4908	83	421		OP	2015	IncaDiagnosisDate	35	1			Invasive cancer	RIGHT	Positive	100	Negative	Negative	Low	N0	0	2	60	15	T1c	0	Ductal	Endo	ERpHER2nLNn	ERpHER2nLNn_Endo	ERpHER2nLNn_Endo_50	1924	0	2458	0	1924	0	1029	0	13	Rest	LumB	LumB	49.6953	2.33225	54.5974	2.19423	Intermediate	Low/Intermediate	Endo	NoCT	LumB	LumA	c030	Low	Low/Intermediate	Endo	NoCT	Positive	Negative	Low	G1	Negative	HER2nERp	HER2nERn	Negative
S006889.l.r.m.c.lib.g.k2.a.t	StringTie	TRUE	FALSE	TRUE	S006889.l.r.m.c.lib.g	S006889.l.r.m.c.lib	S006889.l.r	S006889	C002485	Q002442	0.245765	46270745	50529480	55694810	55739431	75T1S6B75T1S	NS500281	Pool0304	TruSeq	AD011	63	8.48442	155.2	421		CoreBiopsy	2015	IncaDiagnosisDate	9	33			Invasive cancer	LEFT	Positive	100	Positive	Negative	High	N0	0	2	70	19	T1c	0	Ductal	Endo	ERpHER2nLNn	ERpHER2nLNn_Endo	ERpHER2nLNn_Endo_50	2270	0	2464	0	2270	0	1035	0	NA	Rest	LumB	LumB	54.2687	1.84899	59.1707	1.69863	Intermediate	Low/Intermediate	Endo	NoCT	LumB	LumB	c060	Intermediate	Low/Intermediate	Endo	NoCT	Positive	Positive	Low	G2	Negative	HER2nERp	HER2nERn	Negative
S006890.l.r.m.c.lib.g.k2.a.t	StringTie	TRUE	FALSE	TRUE	S006890.l.r.m.c.lib.g	S006890.l.r.m.c.lib	S006890.l.r	S006890	C002484	Q002439	0.318655	49881496	54327229	59419579	59498752	75T1S6B75T1S	NS500281	Pool0304	TruSeq	AD012	63	8.92977	252.8	421		CoreBiopsy	2015	IncaDiagnosisDate	0	21			Invasive cancer	LEFT	Positive	40	Positive	Negative	Low	4toX	1	2	45	20	T1c	0	Ductal	ChemoEndo	ERpHER2nLNp	ERpHER2nLNp_ChemoEndo		2185	0	2443	0	2185	0	1014	0	6	Rest	LumA	LumA	16.4147	3.28027	21.3168	3.11308	High	High	ChemoEndo	ChemoEndo	LumA	LumA	c020	High	High	ChemoEndo	ChemoEndo	Positive	Positive	Low	G2	Negative	HER2nERp	HER2nERn	Negative
S006891.l.r.m.c.lib.g.k2.a.t	StringTie	FALSE	FALSE	TRUE	S006891.l.r.m.c.lib.g	S006891.l.r.m.c.lib	S006891.l.r	S006891	C002484	Q002439	0.315143	51574808	55385499	61481631	61568270	75T1S6B75T1S	NS500281	Pool0304	TruSeq	AD013	63	8.51683	90.81	421		CoreBiopsy	2015	IncaDiagnosisDate	0	21			Invasive cancer	LEFT	Positive	40	Positive	Negative	Low	4toX	1	2	45	20	T1c	0	Ductal	ChemoEndo	ERpHER2nLNp	ERpHER2nLNp_ChemoEndo		2185	0	2443	0	2185	0	1014	0	NA	Rest	LumA	LumA	15.2806	3.30047	20.1826	3.13484	High	High	ChemoEndo	ChemoEndo	LumA	LumA	c005	High	High	ChemoEndo	ChemoEndo	Positive	Positive	Low	G1	Negative	HER2nERp	HER2nERn	Negative
S006892.l.r.m.c.lib.g.k2.a.t	StringTie	TRUE	FALSE	TRUE	S006892.l.r.m.c.lib.g	S006892.l.r.m.c.lib	S006892.l.r	S006892	C002492	Q002453	0.307283	47099794	50680568	55283273	55347539	75T1S6B75T1S	NS500281	Pool0304	TruSeq	AD014	63	8.43144	110.8	421		OP	2015	IncaDiagnosisDate	28	6	75		Invasive cancer	LEFT	Positive	100	Positive	Negative	High	1to3	1	1	65	15	T1c	0	Ductal	Endo	ERpHER2nLNp	ERpHER2nLNp_Endo	ERpHER2nLNp_Endo_50	1882	0	2456	0	1882	0	1027	0	1	Rest	LumA	LumA	18.7961	3.10201	23.6981	2.93363	Intermediate	Low/Intermediate	Endo	NoCT	LumA	LumA	c015	Low	Low/Intermediate	None	NoCT	Positive	Positive	Low	G1	Negative	HER2nERp	HER2nERn	Negative
S006893.l.r.m.c.lib.g.k2.a.t	StringTie	TRUE	FALSE	TRUE	S006893.l.r.m.c.lib.g	S006893.l.r.m.c.lib	S006893.l.r	S006893	C002491	Q002456	0.335771	103807929	110885740	121119244	121633147	75T1S6B75T1S	NS500281	Pool0304	TruSeq	AD015	63	9.42407	202.1	421		OP	2015	IncaDiagnosisDate	26	6	46		Invasive cancer	RIGHT	Positive	100	Positive	Negative	High	N0	0	2	70	15	T1c	0	Other	Endo	ERpHER2nLNn	ERpHER2nLNn_Endo	ERpHER2nLNn_Endo_50	808	0	832	1	808	0	650	0	4	Rest	LumB	LumB	60.8428	1.74546	65.7448	1.61245	High	High	ChemoEndo	ChemoEndo	LumB	LumB	c065	High	High	ChemoEndo	ChemoEndo	Positive	Positive	Low	G2	Negative	HER2nERp	HER2nERn	Negative
S006894.l.r.m.c.lib.g.k2.a.t	StringTie	TRUE	FALSE	TRUE	S006894.l.r.m.c.lib.g	S006894.l.r.m.c.lib	S006894.l.r	S006894	C002490	Q002445	0.342337	87219152	93219028	101760468	101989406	75T1S6B75T1S	NS500281	Pool0304	TruSeq	AD016	63	8.85239	107	421		OP	2015	IncaDiagnosisDate	19	6	71		Invasive cancer	RIGHT	Positive	95	Positive	Negative	High	N0	0	2	50	9	T1b	0	Ductal	Endo	ERpHER2nLNn	ERpHER2nLNn_Endo		1873	0	2447	0	1873	0	1018	0	10	Rest	LumB	LumB	58.4696	1.94128	63.3717	1.81153	Intermediate	Low/Intermediate	Endo	NoCT	LumB	LumB	c065	High	High	Endo	NoCT	Positive	Positive	Low	G2	Negative	HER2nERp	HER2nERn	Negative
S006895.l.r.m.c.lib.g.k2.a.t	StringTie	TRUE	FALSE	TRUE	S006895.l.r.m.c.lib.g	S006895.l.r.m.c.lib	S006895.l.r	S006895	C002488	Q002457	0.279063	32138372	34210796	37437482	37472082	75T1S6B75T1S	NS500281	Pool0305	TruSeq	AD018	63	9.38174	503.3	422		OP	2015	IncaDiagnosisDate	33	7	97		Invasive cancer	RIGHT	Positive	100	Positive	Positive	High	N0	0	2	75	25	T2	1	Ductal	ImmuChemoEndo	HER2pERp	HER2pERp_ImmuChemoEndo		1868	0	2462	0	1868	0	1033	0	5	Rest	LumB	LumB	62.5007	1.82088	67.4027	1.69649	High	High	ChemoEndo	ChemoEndo	LumB	LumB	c090	High	High	ChemoEndo	ChemoEndo	Positive	Positive	High	G3	Negative	HER2nERp	HER2nERn	Negative
S006896.l.r.m.c.lib.g.k2.a.t	StringTie	TRUE	FALSE	TRUE	S006896.l.r.m.c.lib.g	S006896.l.r.m.c.lib	S006896.l.r	S006896	C002502	Q002443	0.230978	27335468	29600957	32717931	32870247	75T1S6B75T1S	NS500281	Pool0305	TruSeq	AD019	63	8.08588	84.74	422		OP	2015	IncaDiagnosisDate	26	1	82		Invasive cancer	RIGHT	Positive	100	Positive	Negative	Low	N0	0	1	45	7	T1b	0	Ductal	None	ERpHER2nLNn	ERpHER2nLNn_None		1923	0	2448	0	1923	0	1202	0	1	Rest	LumA	LumA	4.49003	3.31361	9.23197	3.40258	Low	Low/Intermediate	None	NoCT	LumA	LumA	c005	Low	Low/Intermediate	None	NoCT	Positive	Positive	Low	G1	Negative	HER2nERp	HER2nERn	Negative
S006902.l.r.m.c.lib.g.k2.a.t	StringTie	TRUE	FALSE	TRUE	S006902.l.r.m.c.lib.g	S006902.l.r.m.c.lib	S006902.l.r	S006902	C002483	Q002413	0.21141	33351142	35610563	38869404	38911785	75T1S6B75T1S	NS500281	Pool0305	TruSeq	AD020	63	9.31332	780.9	423		OP	2015	IncaDiagnosisDate	27	1			Invasive cancer	RIGHT	Positive	100	Positive	Negative	High	N0	0	3	50	15	T1c	0	Ductal	ChemoEndo	ERpHER2nLNn	ERpHER2nLNn_ChemoEndo		2256	0	2448	0	2256	0	1019	0	7	Rest	LumB	LumB	84.0563	1.30601	88.9583	1.25261	High	High	ChemoEndo	ChemoEndo	LumB	LumB	c090	High	High	ChemoEndo	ChemoEndo	Positive	Positive	High	G3	Positive	HER2nERp	HER2nERn	Negative
S006903.l.r.m.c.lib.g.k2.a.t	StringTie	TRUE	FALSE	TRUE	S006903.l.r.m.c.lib.g	S006903.l.r.m.c.lib	S006903.l.r	S006903	C002477	Q002411	0.216465	26910403	28978353	32127716	32159055	75T1S6B75T1S	NS500281	Pool0305	TruSeq	AD021	63	8.49229	232.5	423		CoreBiopsy	2015	IncaDiagnosisDate	18	3		Invasive cancer		RIGHT	Positive	100	Positive	Positive	High	1to3	1		35	45	T2	1	Ductal	ImmuChemoEndo	HER2pERp	HER2pERp_ImmuChemoEndo		2014	0	933	0	2014	0	796	0	NA	Rest	unclassified	unclassified	58.6218	1.91181	63.5238	1.78449	High	High	ChemoEndo	ChemoEndo	Her2	Her2	c085	High	High	ChemoEndo	ChemoEndo	Positive	Positive	High	G3	Positive	HER2pERp	HER2pERn	Positive
S006904.l.r.m.c.lib.g.k2.a.t	StringTie	FALSE	FALSE	TRUE	S006904.l.r.m.c.lib.g	S006904.l.r.m.c.lib	S006904.l.r	S006904	C002476	Q002438	0.231745	29845243	32742894	36863987	36901217	75T1S6B75T1S	NS500281	Pool0305	TruSeq	AD022	63	9.12926	475.6	423		OP	2015	SamplingDate	0	1	47			RIGHT																									0	NA	Rest	LumB	LumB	59.0958	1.84086	63.9978	1.71268					LumB	LumB	c060					Positive	Negative	High	G3	Negative	HER2nERp	HER2nERn	Negative
S006905.l.r.m.c.lib.g.k2.a.t	StringTie	TRUE	FALSE	TRUE	S006905.l.r.m.c.lib.g	S006905.l.r.m.c.lib	S006905.l.r	S006905	C002475	Q002426	0.257149	36611851	39603083	43663437	43737729	75T1S6B75T1S	NS500281	Pool0305	TruSeq	AD023	63	8.58284	91.73	423		OP	2015	IncaDiagnosisDate	22	1	45		Invasive cancer	RIGHT	Positive	100	Positive	Negative	Low	N0	0	1	65	9	T1b	0	Ductal	Endo	ERpHER2nLNn	ERpHER2nLNn_Endo	ERpHER2nLNn_Endo_50	342	0	342	1	342	0		0	1	Rest	LumA	LumA	18.3395	3.16159	23.2415	2.99336	Low	Low/Intermediate	None	NoCT	LumA	LumA	c015	Low	Low/Intermediate	None	NoCT	Positive	Negative	Low	G1	Negative	HER2nERp	HER2nERn	Negative
S006906.l.r.m.c.lib.g.k2.a.t	StringTie	TRUE	FALSE	TRUE	S006906.l.r.m.c.lib.g	S006906.l.r.m.c.lib	S006906.l.r	S006906	C002474	Q002415	0.212971	31388071	33937387	37786065	37844575	75T1S6B75T1S	NS500281	Pool0305	TruSeq	AD025	63	8.52986	270.9	423		OP	2015	IncaDiagnosisDate	20	2	70		Invasive cancer	LEFT	Positive	100	Positive	Negative	Low	N0	0	1	55	27	T2	1	Ductal	Endo	ERpHER2nLNn	ERpHER2nLNn_Endo	ERpHER2nLNn_Endo_50	1854	0	2442	0	1854	0	1013	0	2	Rest	LumA	LumA	20.1202	3.10614	25.0222	2.93902	Low	Low/Intermediate	Endo	NoCT	LumA	LumA	c005	Low	Low/Intermediate	Endo	NoCT	Positive	Positive	Low	G1	Negative	HER2nERp	HER2pERn	Negative
S006907.l.r.m.c.lib.g.k2.a.t	StringTie	TRUE	FALSE	TRUE	S006907.l.r.m.c.lib.g	S006907.l.r.m.c.lib	S006907.l.r	S006907	C002473	Q002436	0.232466	21892018	24263325	26591422	26640783	75T1S6B75T1S	NS500281	Pool0305	TruSeq	AD027	63	8.1675	641.9	423		OP	2015	IncaDiagnosisDate	18	3	45		Invasive cancer	RIGHT	Negative	0	Negative	Positive	High	4toX	1	3	80	39	T2	1	Ductal	ImmuChemo	HER2pERn	HER2pERn_ImmuChemo		2252	0	2441	0	2252	0	1012	0	11	Rest	Her2	Her2	82.2619	1.20522	87.164	1.13826	High	High	ChemoEndo	ChemoEndo	Her2	Her2	c090	High	High	ChemoEndo	ChemoEndo	Negative	Negative	High	G3	Positive	HER2pERp	HER2pERn	Positive
S006908.l.r.m.c.lib.g.k2.a.t	StringTie	TRUE	FALSE	TRUE	S006908.l.r.m.c.lib.g	S006908.l.r.m.c.lib	S006908.l.r	S006908	C002472	Q002437	0.235495	28297244	30234204	33397277	33451564	75T1S6B75T1S	NS500281	Pool0305	TruSeq	AD001	63	8.79285	416.1	423		OP	2015	IncaDiagnosisDate	17	1	20		Invasive cancer	LEFT	Positive	100	Positive	Negative	High	1to3	1	3	80	30	T2	1	Ductal	Endo	ERpHER2nLNp	ERpHER2nLNp_Endo	ERpHER2nLNp_Endo_50	1660	0	2438	0	1660	0	1009	0	4	Rest	LumB	LumB	63.6937	1.77352	68.5958	1.64883	High	High	ChemoEndo	ChemoEndo	LumB	LumB	c085	High	High	ChemoEndo	ChemoEndo	Positive	Positive	High	G2	Negative	HER2nERp	HER2nERn	Negative
S006909.l.r.m.c.lib.g.k2.a.t	StringTie	TRUE	FALSE	TRUE	S006909.l.r.m.c.lib.g	S006909.l.r.m.c.lib	S006909.l.r	S006909	C002471	Q002421	0.205999	29475500	31525012	34693520	34727123	75T1S6B75T1S	NS500281	Pool0305	TruSeq	AD002	63	7.59001	63.62	423		OP	2015	IncaDiagnosisDate	13	3	50		Invasive cancer	RIGHT	Positive	100	Positive	Negative	Low	1to3	1	3	65	29	T2	1	Ductal	Endo	ERpHER2nLNp	ERpHER2nLNp_Endo	ERpHER2nLNp_Endo_50	1860	0	2436	0	1860	0	1007	0	18	Rest	LumA	LumA	9.96229	3.39045	14.8643	3.21699	Low	Low/Intermediate	Endo	NoCT	LumA	LumA	c005	Low	Low/Intermediate	Endo	NoCT	Positive	Positive	Low	G1	Negative	HER2nERp	HER2nERn	Negative
S006911.l.r.m.c.lib.g.k2.a.t	StringTie	TRUE	FALSE	TRUE	S006911.l.r.m.c.lib.g	S006911.l.r.m.c.lib	S006911.l.r	S006911	C002469	Q002430	0.22535	23808790	26133006	28840883	28871266	75T1S6B75T1S	NS500281	Pool0305	TruSeq	AD003	63	7.82115	41.03	423		OP	2015	IncaDiagnosisDate	6	3	35		Invasive cancer	RIGHT	Positive	100	Positive	Negative	High	N0	0	2	70	17	T1c	0	Lobular	ChemoEndo	ERpHER2nLNn	ERpHER2nLNn_ChemoEndo	ERpHER2nLNn_ChemoEndo_50	1687	0	2429	0	1687	0	1000	0	6	Rest	LumA	LumA	16.1832	3.19477	21.0853	3.02351	Low	Low/Intermediate	Endo	NoCT	LumA	LumA	c015	Low	Low/Intermediate	Endo	NoCT	Positive	Positive	Low	G1	Negative	HER2nERp	HER2nERn	Negative
S006912.l.r.m.c.lib.g.k2.a.t	StringTie	FALSE	FALSE	TRUE	S006912.l.r.m.c.lib.g	S006912.l.r.m.c.lib	S006912.l.r	S006912	C002467	Q002424	0.250565	30245325	33077907	43627377	46296977	75T1S6B75T1S	NS500281	Pool0302	dUTP	AD004	62	8.19552	53.98	423	Normal	OP	2015	IncaDiagnosisDate	32	3	66		Invasive cancer	LEFT	Positive	99	Positive	Negative	Low	N0	0	1	65	11	T1c	0	Other	Endo	ERpHER2nLNn	ERpHER2nLNn_Endo	ERpHER2nLNn_Endo_50	1936	0	2455	0	1936	0	1026	0	14	Rest	LumA	LumA	8.99054	3.40902	13.8926	3.23406	Low	Low/Intermediate	None	NoCT	LumA	LumA	c005	Low	Low/Intermediate	None	NoCT	Positive	Positive	Low	G1	Negative	HER2nERp	HER2nERn	Negative
S006913.l2.r.n.m.c.lib.g.k2.a.t	StringTie	TRUE	FALSE	TRUE	S006913.l2.r.n.m.c.lib.g	S006913.l2.r.n.m.c.lib	S006913.l2.r	S006913	C002467	Q002424	0.261427	28598888	30826470	35708536	35739615	75T1S6B75T1S	NS500281	Pool0382	TruSeq	AD001	109	8.68413	115.6	521		OP	2015	IncaDiagnosisDate	32	3	66		Invasive cancer	LEFT	Positive	99	Positive	Negative	Low	N0	0	1	65	11	T1c	0	Other	Endo	ERpHER2nLNn	ERpHER2nLNn_Endo	ERpHER2nLNn_Endo_50	1936	0	2455	0	1936	0	1026	0	14	Rest	LumA	LumA	11.9952	3.31073	16.8972	3.13807	Low	Low/Intermediate	None	NoCT	Normal	LumA	c010	Low	Low/Intermediate	None	NoCT	Positive	Positive	Low	G1	Negative	HER2nERp	HER2nERn	Negative
S006913.l.r.m.c.lib.g.k2.a.t	StringTie	FALSE	FALSE	TRUE	S006913.l.r.m.c.lib.g	S006913.l.r.m.c.lib	S006913.l.r	S006913	C002467	Q002424	0.231514	28011195	30229077	32780487	32808783	75T1S6B75T1S	NS500281	Pool0305	TruSeq	AD004	63	8.11586	59.44	423		OP	2015	IncaDiagnosisDate	32	3	66		Invasive cancer	LEFT	Positive	99	Positive	Negative	Low	N0	0	1	65	11	T1c	0	Other	Endo	ERpHER2nLNn	ERpHER2nLNn_Endo	ERpHER2nLNn_Endo_50	1936	0	2455	0	1936	0	1026	0	NA	Rest	LumA	LumA	9.31952	3.39163	14.2216	3.21718	Low	Low/Intermediate	None	NoCT	LumA	LumA	c005	Low	Low/Intermediate	None	NoCT	Positive	Positive	Low	G1	Negative	HER2nERp	HER2nERn	Negative
S006914.l.r.m.c.lib.g.k2.a.t	StringTie	FALSE	FALSE	TRUE	S006914.l.r.m.c.lib.g	S006914.l.r.m.c.lib	S006914.l.r	S006914	C002465	Q002419	0.416815	31420525	34687093	45768926	46317052	75T1S6B75T1S	NS500281	Pool0303	dUTP	AD019	62	7.51183	38.16	424	Normal	OP	2015	IncaDiagnosisDate	26	3	86		Invasive cancer	LEFT	Positive	99	Positive	Negative	Low	N0	0	1	65	9	T1b	0	Ductal	None	ERpHER2nLNn	ERpHER2nLNn_None	ERpHER2nLNn_None_50	2101	0	2449	0	2101	0	1203	0	15	Norm15	Normal	LumA	4.86238	3.34613	9.62856	3.4085	Low	Low/Intermediate	None	NoCT	Normal	Basal	c005	Low	Low/Intermediate			Negative	Positive	Low	G1	Negative	HER2nERp	HER2nERn	Negative
S006915.l.r.m.c.lib.g.k2.a.t	StringTie	FALSE	FALSE	TRUE	S006915.l.r.m.c.lib.g	S006915.l.r.m.c.lib	S006915.l.r	S006915	C003122	Q003084	0.276907	26390604	28500914	31008165	31043201	75T1S6B75T1S	NS500281	Pool0305	TruSeq	AD005	63	7.85479	41.11	424		OP	2014	IncaDiagnosisDate	139	1	32	Invasive cancer		LEFT	Positive	100	Positive	Negative		1to3	1		65	12	T1c	0	Ductal	ChemoEndo	ERpHER2nLNp	ERpHER2nLNp_ChemoEndo	ERpHER2nLNp_ChemoEndo_50	1847	0	2560	0	1847	0	1131	0	NA	Rest	LumA	LumA	24.4393	3.10641	29.3413	2.94693	Intermediate	Low/Intermediate	Endo	NoCT	Normal	LumA	c005	Low	Low/Intermediate			Positive	Negative	Low	G2	Positive	HER2pERp	HER2pERn	Positive
S006916.l.r.m.c.lib.g.k2.a.t	StringTie	TRUE	FALSE	TRUE	S006916.l.r.m.c.lib.g	S006916.l.r.m.c.lib	S006916.l.r	S006916	C002462	Q002427	0.205435	24582021	26832553	29771938	29814169	75T1S6B75T1S	NS500281	Pool0305	TruSeq	AD006	63	8.66287	193.6	424		OP	2015	IncaDiagnosisDate	6	1	47		Invasive cancer	LEFT	Positive	100	Positive	Negative	Low	N0	0	2	65	8	T1b	0	Ductal	None	ERpHER2nLNn	ERpHER2nLNn_None	ERpHER2nLNn_None_50	1817	0	2427	0	1817	0	998	0	2	Rest	LumA	LumA	36.0227	2.72865	40.9247	2.57738	Low	Low/Intermediate	None	NoCT	LumA	LumA	c030	Low	Low/Intermediate	None	NoCT	Positive	Positive	Low	G1	Negative	HER2nERp	HER2nERn	Negative
S006917.l.r.m.c.lib.g.k2.a.t	StringTie	TRUE	FALSE	TRUE	S006917.l.r.m.c.lib.g	S006917.l.r.m.c.lib	S006917.l.r	S006917	C002460	Q002425	0.218347	35018776	37497650	41353122	41405469	75T1S6B75T1S	NS500281	Pool0305	TruSeq	AD007	63	9.13503	499.4	424		OP	2015	IncaDiagnosisDate	27	2	72		Invasive cancer	RIGHT	Positive	100	Positive	Negative		1to3	1	2	65	19	T1c	0	Ductal	Endo	ERpHER2nLNp	ERpHER2nLNp_Endo	ERpHER2nLNp_Endo_50	2260	0	2449	0	2260	0	1020	0	10	Rest	LumA	LumA	49.8675	2.01752	54.7695	1.86501	High	High	ChemoEndo	ChemoEndo	LumB	LumB	c065	High	High	ChemoEndo	ChemoEndo	Positive	Positive	High	G1	Negative	HER2nERp	HER2nERn	Negative
S006918.l.r.m.c.lib.g.k2.a.t	StringTie	TRUE	FALSE	TRUE	S006918.l.r.m.c.lib.g	S006918.l.r.m.c.lib	S006918.l.r	S006918	C002458	Q002418	0.254094	32488386	35446606	37967790	38145672	75T1S6B75T1S	NS500281	Pool0306	TruSeq	AD001	64	9.12134	1560	424		OP	2015	IncaDiagnosisDate	20	1	132		Invasive cancer	RIGHT	Negative	0	Negative	Negative	High	N0	0	3	65	25	T2	1	Other	Chemo	TNBC	TNBC_Chemo		1895	0	2441	0	1895	0	1012	0	16	Rest	Basal	Basal	77.8846	1.2858	82.7867	1.20268	High	High	ChemoEndo	ChemoEndo	Basal	Basal	c090	High	High	ChemoEndo	ChemoEndo	Negative	Negative	High	G3	Negative	HER2nERp	HER2nERn	Negative
S006919.l.r.m.c.lib.g.k2.a.t	StringTie	TRUE	FALSE	TRUE	S006919.l.r.m.c.lib.g	S006919.l.r.m.c.lib	S006919.l.r	S006919	C002457	Q002420	0.304291	24018476	27615835	30524242	30595363	75T1S6B75T1S	NS500281	Pool0306	TruSeq	AD003	64	8.64943	49.64	424		OP	2015	IncaDiagnosisDate	19	3			Invasive cancer	LEFT	Positive	95	Positive	Negative		SubMicroMet	0	2	65	13	T1c	0	Other	ChemoEndo	ERpHER2nLNn	ERpHER2nLNn_ChemoEndo	ERpHER2nLNn_ChemoEndo_50	2251	0	2442	0	2251	0	1013	0	14	Norm15	Normal	LumA	6.75027	3.46739	11.6352	3.32707	Low	Low/Intermediate	Endo	NoCT	Normal	LumA	c005	Low	Low/Intermediate	Endo	NoCT	Positive	Positive	Low	G1	Negative	HER2nERp	HER2nERn	Negative
S006920.l.r.m.c.lib.g.k2.a.t	StringTie	TRUE	FALSE	TRUE	S006920.l.r.m.c.lib.g	S006920.l.r.m.c.lib	S006920.l.r	S006920	C002456	Q002423	0.255482	29555154	33522509	36460482	36503832	75T1S6B75T1S	NS500281	Pool0306	TruSeq	AD004	64	7.759	198.7	424		OP	2015	IncaDiagnosisDate	36	1	45		Invasive cancer	RIGHT	Positive	100	Positive	Negative	High	1to3	1	2	65	20	T1c	0	Ductal	ChemoEndo	ERpHER2nLNp	ERpHER2nLNp_ChemoEndo	ERpHER2nLNp_ChemoEndo_50	1898	0	2457	0	1898	0	1028	0	10	Rest	LumB	LumB	58.6295	2.1106	63.5316	1.98748	High	High	ChemoEndo	ChemoEndo	LumB	LumB	c080	High	High	ChemoEndo	ChemoEndo	Positive	Positive	High	G3	Negative	HER2nERp	HER2nERn	Negative
S006921.l.r.m.c.lib.g.k2.a.t	StringTie	FALSE	FALSE	TRUE	S006921.l.r.m.c.lib.g	S006921.l.r.m.c.lib	S006921.l.r	S006921	C002484	Q002439	0.213494	21989085	24115917	26159052	26188047	75T1S6B75T1S	NS500281	Pool0306	TruSeq	AD005	64	8.71743	232.7	424		OP	2015	IncaDiagnosisDate	20	3	47		Invasive cancer	LEFT	Positive	40	Positive	Negative	Low	4toX	1	2	45	20	T1c	0	Ductal	ChemoEndo	ERpHER2nLNp	ERpHER2nLNp_ChemoEndo		2185	0	2443	0	2185	0	1014	0	NA	Rest	LumB	LumB	53.5673	2.04227	58.4694	1.90718	High	High	ChemoEndo	ChemoEndo	LumB	LumB	c060	High	High	ChemoEndo	ChemoEndo	Positive	Positive	High	G2	Negative	HER2nERp	HER2nERn	Negative
S006922.l.r.m.c.lib.g.k2.a.t	StringTie	TRUE	FALSE	TRUE	S006922.l.r.m.c.lib.g	S006922.l.r.m.c.lib	S006922.l.r	S006922	C002480	Q002435	0.224871	30083570	34394480	37231254	37284934	75T1S6B75T1S	NS500281	Pool0306	TruSeq	AD006	64	8.96011	330.6	424		OP	2015	IncaDiagnosisDate	51	0	113		Invasive cancer	LEFT	Positive	100	Positive	Negative	High	1to3	1	2	80	21	T2	1	Ductal	Endo	ERpHER2nLNp	ERpHER2nLNp_Endo	ERpHER2nLNp_Endo_50	1079	0	2163	1	1079	0	1042	0	5	Rest	LumB	LumB	67.2088	1.61136	72.1109	1.49611	High	High	ChemoEndo	ChemoEndo	LumB	LumB	c065	High	High	ChemoEndo	ChemoEndo	Positive	Positive	High	G2	Negative	HER2nERp	HER2nERn	Negative
S006931.l.r.m.c.lib.g.k2.a.t	StringTie	TRUE	FALSE	TRUE	S006931.l.r.m.c.lib.g	S006931.l.r.m.c.lib	S006931.l.r	S006931	C002455	Q002408	0.288488	23995171	27587240	29879889	29919454	75T1S6B75T1S	NS500281	Pool0306	TruSeq	AD008	64	7.33455	86.57	424		OP	2015	IncaDiagnosisDate	23	5	63		Invasive cancer	RIGHT	Positive	100	Positive	Negative	Low	N0	0	3	80	38	T2	1	Ductal	Endo	ERpHER2nLNn	ERpHER2nLNn_Endo	ERpHER2nLNn_Endo_50	1953	0	2443	0	1953	0	1197	0	19	Rest	LumA	LumA	44.6317	2.43274	49.5338	2.29245	Intermediate	Low/Intermediate	Endo	NoCT	LumB	LumB	c075	High	High	ChemoEndo	ChemoEndo	Positive	Positive	High	G3	Positive	HER2nERp	HER2nERn	Negative
S006932.l.r.m.c.lib.g.k2.a.t	StringTie	TRUE	FALSE	TRUE	S006932.l.r.m.c.lib.g	S006932.l.r.m.c.lib	S006932.l.r	S006932	C002452	Q002405	0.22923	21890413	24126680	26003839	26190132	75T1S6B75T1S	NS500281	Pool0306	TruSeq	AD009	64	8.96957	432.9	424		OP	2015	IncaDiagnosisDate	22	5	102		Invasive cancer	LEFT	Positive	100	Positive	Negative	High	N0	0	2	75	13	T1c	0	Ductal	Endo	ERpHER2nLNn	ERpHER2nLNn_Endo	ERpHER2nLNn_Endo_50	1904	0	2442	0	1904	0	1013	0	10	Rest	LumA	LumA	48.8248	2.16376	53.7269	2.01706	Intermediate	Low/Intermediate	Endo	NoCT	LumB	LumB	c065	High	High	ChemoEndo	ChemoEndo	Positive	Positive	Low	G2	Negative	HER2nERp	HER2nERn	Negative
S006933.l.r.m.c.lib.g.k2.a.t	StringTie	TRUE	FALSE	TRUE	S006933.l.r.m.c.lib.g	S006933.l.r.m.c.lib	S006933.l.r	S006933	C002443	Q002398	0.230842	16115891	17711052	19309426	19372097	75T1S6B75T1S	NS500281	Pool0306	TruSeq	AD010	64	8.74671	163.5	425		OP	2015	IncaDiagnosisDate	20	6	49		Invasive cancer	LEFT	Positive	90	Positive	Negative	High	N0	0	3	65	9	T1b	0	Ductal	Endo	ERpHER2nLNn	ERpHER2nLNn_Endo	ERpHER2nLNn_Endo_50	1917	0	2441	0	1917	0	1195	0	14	Rest	LumA	LumA	14.5947	3.20654	19.4967	3.03544	Low	Low/Intermediate	None	NoCT	LumA	LumA	c010	Low	Low/Intermediate	None	NoCT	Positive	Positive	Low	G1	Negative	HER2nERp	HER2nERn	Negative
S006934.l.r.m.c.lib.g.k2.a.t	StringTie	TRUE	FALSE	TRUE	S006934.l.r.m.c.lib.g	S006934.l.r.m.c.lib	S006934.l.r	S006934	C002482	Q002417	0.230451	18628304	21896181	23911871	23959439	75T1S6B75T1S	NS500281	Pool0306	TruSeq	AD011	64	9.10324	104.8	427		OP	2015	IncaDiagnosisDate	27	2	60		Invasive cancer	LEFT	Positive	100	Negative	Negative	Low	N0	0	2	60	10	T1b	0	Ductal	Endo	ERpHER2nLNn	ERpHER2nLNn_Endo	ERpHER2nLNn_Endo_50	2043	0	2449	0	2043	0	1203	0	19	Rest	LumB	LumB	56.472	1.87156	61.374	1.73024	Intermediate	Low/Intermediate	Endo	NoCT	LumB	LumB	c045	Intermediate	Low/Intermediate	Endo	NoCT	Positive	Negative	Low	G1	Negative	HER2nERp	HER2nERn	Negative
S006935.l.r.m.c.lib.g.k2.a.t	StringTie	TRUE	FALSE	TRUE	S006935.l.r.m.c.lib.g	S006935.l.r.m.c.lib	S006935.l.r	S006935	C002479	Q002433	0.254967	19632175	23136196	25157655	25199102	75T1S6B75T1S	NS500281	Pool0306	TruSeq	AD012	64	8.56919	85.14	427		OP	2015	IncaDiagnosisDate	34	2	81		Invasive cancer	LEFT	Positive	100	Positive	Negative	Low	N0	0	2	75	11	T1c	0	Lobular	Endo	ERpHER2nLNn	ERpHER2nLNn_Endo	ERpHER2nLNn_Endo_50	1881	0	2456	0	1881	0	1027	0	8	Rest	LumA	LumA	21.9035	3.03553	26.8056	2.8707	Low	Low/Intermediate	Endo	NoCT	LumA	LumA	c040	Low	Low/Intermediate	Endo	NoCT	Positive	Positive	High	G2	Negative	HER2nERp	HER2nERn	Negative
S006936.l.r.m.c.lib.g.k2.a.t	StringTie	TRUE	FALSE	TRUE	S006936.l.r.m.c.lib.g	S006936.l.r.m.c.lib	S006936.l.r	S006936	C002451	Q002388	0.235696	26778232	29827153	33025271	33093677	75T1S6B75T1S	NS500281	Pool0330	TruSeq	AD015	72	8.9	228.1	427		CoreBiopsy	2015	IncaDiagnosisDate	23	0		Invasive cancer		RIGHT	Negative	0	Negative	Negative	High	1to3	1		40	80	T3	1	Ductal	Chemo	TNBC	TNBC_Chemo		2001	0	2436	0	2001	0	1190	0	NA	Rest	Basal	Basal	61.4976	1.8749	66.3997	1.75185	High	High			Basal	Basal	c090	High	High			Negative	Negative	High	G3	Negative	HER2nERp	HER2nERn	Negative
S006937.l.r.m.c.lib.g.k2.a.t	StringTie	FALSE	FALSE	TRUE	S006937.l.r.m.c.lib.g	S006937.l.r.m.c.lib	S006937.l.r	S006937	C002449	Q002399	0.142166	21428704	23244354	25982801	26024341	75T1S6B75T1S	NS500281	Pool0314	TruSeq	AD025	67	8.11257	18.07	427		OP	2015	IncaDiagnosisDate	30	1	55		Invasive cancer	RIGHT	Positive	100	Positive	Negative	Low	N0	0	2	65	10	T1b	0	Other	Endo	ERpHER2nLNn	ERpHER2nLNn_Endo	ERpHER2nLNn_Endo_50	1718	0	2444	0	1718	0	1198	0	4	Rest	LumA	LumA	48.7571	2.12005	53.6592	1.96989	Intermediate	Low/Intermediate	Endo	NoCT	LumB	LumB	c050	Intermediate	Low/Intermediate	Endo	NoCT	Positive	Positive	Low	G1	Negative	HER2nERp	HER2nERn	Negative
S006938.l.r.m.c.lib.g.k2.a.t	StringTie	TRUE	FALSE	TRUE	S006938.l.r.m.c.lib.g	S006938.l.r.m.c.lib	S006938.l.r	S006938	C002446	Q002410	0.305706	19125486	22490053	24268683	24347161	75T1S6B75T1S	NS500281	Pool0306	TruSeq	AD013	64	9.08619	427.6	427		OP	2015	IncaDiagnosisDate	14	1	39		Invasive cancer	LEFT	Negative	0	Negative	Negative	High	N0	0	3	85	22	T2	1	Ductal	None	TNBC	TNBC_None		398	1	1442	1	398	1	399	1	17	Rest	Basal	Basal	60.7574	1.76172	65.6595	1.63023	High	High	ChemoEndo	ChemoEndo	Basal	Basal	c090	High	High	ChemoEndo	ChemoEndo	Negative	Negative	High	G3	Positive	HER2nERp	HER2nERn	Negative
S006939.l.r.m.c.lib.g.k2.a.t	StringTie	FALSE	FALSE	TRUE	S006939.l.r.m.c.lib.g	S006939.l.r.m.c.lib	S006939.l.r	S006939	C002448	Q002399	0.178498	27918883	30312872	33044817	33095873	75T1S6B75T1S	NS500281	Pool0313	TruSeq	AD008	67	7.82592	10.13	427		OP	2015	IncaDiagnosisDate	14	1	50		Invasive cancer	LEFT	Positive	100	Positive	Negative	Low	N0	0	2	65	20	T1c	0	Ductal	Endo	ERpHER2nLNn	ERpHER2nLNn_Endo	ERpHER2nLNn_Endo_50	1702	0	2428	0	1702	0	1182	0	1	Rest	LumA	LumA	40.2488	2.52073	45.1508	2.37149	Intermediate	Low/Intermediate	Endo	NoCT	LumA	LumA	c030	Low	Low/Intermediate	Endo	NoCT	Positive	Positive	Low	G2	Negative	HER2nERp	HER2nERn	Negative
S006940.l.r.m.c.lib.g.k2.a.t	StringTie	TRUE	FALSE	TRUE	S006940.l.r.m.c.lib.g	S006940.l.r.m.c.lib	S006940.l.r	S006940	C002441	Q002391	0.352904	46714104	51741386	57169496	57363850	75T1S6B75T1S	NS500281	Pool0306	TruSeq	AD014	64	7.71334	168.8	427		OP	2015	IncaDiagnosisDate	34	2	55		Invasive cancer	RIGHT	Positive	100	Negative	Negative	Low	N0	0	3	60	10	T1b	0	Ductal	None	ERpHER2nLNn	ERpHER2nLNn_None	ERpHER2nLNn_None_50	2156	0	2449	0	2156	0	1020	0	6	Rest	LumA	LumA	32.1388	2.62447	37.0408	2.46032	Low	Low/Intermediate	None	NoCT	LumA	LumA	c025	Low	Low/Intermediate	None	NoCT	Positive	Negative	Low	G3	Negative	HER2nERp	HER2nERn	Negative
S006941.l.r.m.c.lib.g.k2.a.t	StringTie	TRUE	FALSE	TRUE	S006941.l.r.m.c.lib.g	S006941.l.r.m.c.lib	S006941.l.r	S006941	C002439	Q002393	0.220477	18078650	20031247	21905243	21981600	75T1S6B75T1S	NS500281	Pool0306	TruSeq	AD015	64	8.83769	135.1	427		OP	2015	IncaDiagnosisDate	28	1	65		Invasive cancer	LEFT	Positive	100	Positive	Negative	Low	N0	0	2	60	6	T1b	0	Ductal	None	ERpHER2nLNn	ERpHER2nLNn_None	ERpHER2nLNn_None_50	1806	0	2442	0	1806	0	1013	0	10	Rest	LumA	LumA	30.1396	2.68469	35.0416	2.51746	Low	Low/Intermediate	None	NoCT	LumA	LumA	c045	Intermediate	Low/Intermediate	Endo	NoCT	Positive	Positive	Low	G2	Negative	HER2pERp	HER2nERn	Positive
S006942.l.r.m.c.lib.g.k2.a.t	StringTie	TRUE	FALSE	TRUE	S006942.l.r.m.c.lib.g	S006942.l.r.m.c.lib	S006942.l.r	S006942	C002435	Q002387	0.248668	20968635	23110739	25300540	25628401	75T1S6B75T1S	NS500281	Pool0306	TruSeq	AD016	64	8.7514	134.2	427		OP	2015	IncaDiagnosisDate	9	1	65		Invasive cancer	RIGHT	Positive	100	Positive	Negative	Low	N0	0	2	40	15	T1c	0	Other	Endo	ERpHER2nLNn	ERpHER2nLNn_Endo		1876	0	2423	0	1876	0	994	0	4	Rest	LumA	LumA	9.38702	3.39331	14.2891	3.21889	Low	Low/Intermediate	Endo	NoCT	LumA	LumA	c005	Low	Low/Intermediate	Endo	NoCT	Positive	Positive	Low	G1	Negative	HER2nERp	HER2nERn	Negative
S006943.l.r.m.c.lib.g.k2.a.t	StringTie	FALSE	FALSE	TRUE	S006943.l.r.m.c.lib.g	S006943.l.r.m.c.lib	S006943.l.r	S006943	C002485	Q002442	0.208274	32200841	35948094	38988430	39088766	75T1S6B75T1S	NS500281	Pool0307	TruSeq	AD018	64	9.36741	360.7	427		OP	2015	IncaDiagnosisDate	49	2	65		Invasive cancer	LEFT	Positive	100	Positive	Negative	High	N0	0	2	70	19	T1c	0	Ductal	Endo	ERpHER2nLNn	ERpHER2nLNn_Endo	ERpHER2nLNn_Endo_50	2270	0	2464	0	2270	0	1035	0	10	Rest	LumA	LumA	50.4134	1.99285	55.3155	1.83999	Intermediate	Low/Intermediate	Endo	NoCT	LumB	LumB	c055	Intermediate	Low/Intermediate	Endo	NoCT	Positive	Positive	Low	G1	Negative	HER2nERp	HER2nERn	Negative
S006944.l.r.m.c.lib.g.k2.a.t	StringTie	TRUE	FALSE	TRUE	S006944.l.r.m.c.lib.g	S006944.l.r.m.c.lib	S006944.l.r	S006944	C002434	Q002390	0.225288	24907503	27806376	30561173	30691360	75T1S6B75T1S	NS500281	Pool0307	TruSeq	AD019	64	9.02061	319.4	427		OP	2015	IncaDiagnosisDate	43	7	70		Invasive cancer	RIGHT	Positive	30	Negative	Positive	High	N0	0	3	55	14	T1c	0	Ductal	ImmuChemoEndo	HER2pERp	HER2pERp_ImmuChemoEndo		2049	0	2463	0	2049	0	1034	0	8	Rest	Her2	Her2	73.708	1.52734	78.6101	1.42604	High	High	ChemoEndo	ChemoEndo	Her2	Her2	c090	High	High	ChemoEndo	ChemoEndo	Negative	Negative	High	G3	Positive	HER2pERp	HER2pERn	Positive
S006945.l.r.m.c.lib.g.k2.a.t	StringTie	TRUE	FALSE	TRUE	S006945.l.r.m.c.lib.g	S006945.l.r.m.c.lib	S006945.l.r	S006945	C002433	Q002409	0.197837	16845011	19368428	21363719	21409032	75T1S6B75T1S	NS500281	Pool0307	TruSeq	AD020	64	7.39197	61.94	427		OP	2015	IncaDiagnosisDate	30	7	52		Invasive cancer	LEFT	Positive	90	Positive	Negative	High	N0	0	2	85	22	T2	1	Lobular	Endo	ERpHER2nLNn	ERpHER2nLNn_Endo	ERpHER2nLNn_Endo_50	2259	0	2450	0	2259	0	1021	0	6	Rest	LumB	LumB	49.0815	2.25156	53.9835	2.11142	Intermediate	Low/Intermediate	ChemoEndo	ChemoEndo	LumA	LumA	c040	Intermediate	Low/Intermediate	Endo	NoCT	Positive	Positive	High	G2	Negative	HER2nERp	HER2nERn	Negative
S006946.l.r.m.c.lib.g.k2.a.t	StringTie	TRUE	FALSE	TRUE	S006946.l.r.m.c.lib.g	S006946.l.r.m.c.lib	S006946.l.r	S006946	C002431	Q002404	0.232575	21687682	24267720	26259011	26303126	75T1S6B75T1S	NS500281	Pool0307	TruSeq	AD021	64	8.26391	352.7	429		OP	2015	IncaDiagnosisDate	43	1	80		Invasive cancer	RIGHT	Positive	100	Negative	Negative	High	4toX	1	3	75	30	T2	1	Ductal	ChemoEndo	ERpHER2nLNp	ERpHER2nLNp_ChemoEndo	ERpHER2nLNp_ChemoEndo_50	2266	0	2457	0	2266	0	1028	0	7	Rest	LumB	LumB	81.2302	1.30657	86.1322	1.24437	High	High	ChemoEndo	ChemoEndo	LumB	LumB	c090	High	High	ChemoEndo	ChemoEndo	Positive	Negative	High	G3	Negative	HER2pERp	HER2nERn	Positive
S006947.l.r.m.c.lib.g.k2.a.t	StringTie	FALSE	FALSE	TRUE	S006947.l.r.m.c.lib.g	S006947.l.r.m.c.lib	S006947.l.r	S006947	C002616	Q002569	0.312774	36591775	41759910	45967642	46058561	75T1S6B75T1S	NS500281	Pool0307	TruSeq	AD022	64	8.12892	137.5	429		CoreBiopsy2nd	2015	IncaDiagnosisDate	65	7		Invasive cancer		RIGHT	Positive	99	Positive	Negative		N0	0		45	19	T1c	0	Ductal	ChemoEndo	ERpHER2nLNn	ERpHER2nLNn_ChemoEndo		1841	0	2485	0	1841	0	1056	0	NA	Rest	LumA	LumA	21.596	2.97817	26.4981	2.80966	Low	Low/Intermediate			LumA	LumA	c015	Low	Low/Intermediate			Positive	Positive	Low	G1	Negative	HER2nERp	HER2nERn	Negative
S006948.l.r.m2.c.lib.g.k2.a.t	StringTie	FALSE	FALSE	TRUE	S006948.l.r.m2.c.lib.g	S006948.l.r.m2.c.lib	S006948.l.r	S006948	C002454	Q002389	0.318401	57244122	67465851	72920685	73340122	75T1S6B75T1S	NS500281	Pool0308	TruSeq	AD027	64	9.16407	302.6	429		OP	2015	IncaDiagnosisDate	22	5	110		Invasive cancer	LEFT	Positive	95	Positive	Negative	Low	1to3	1		40	15	T1c	0	Ductal	ChemoEndo	ERpHER2nLNp	ERpHER2nLNp_ChemoEndo		2247	0	2436	0	2247	0	1007	0	NA	Rest	LumA	LumA	21.8306	2.98898	26.7326	2.82071	Intermediate	Low/Intermediate	Endo	NoCT	LumA	LumA	c020	Intermediate	Low/Intermediate	Endo	NoCT	Positive	Positive	Low	G1	Negative	HER2nERp	HER2nERn	Negative
S006948.l.r.m.c.lib.g.k2.a.t	StringTie	TRUE	FALSE	TRUE	S006948.l.r.m.c.lib.g	S006948.l.r.m.c.lib	S006948.l.r	S006948	C002454	Q002389	0.244528	28621360	32176763	35547122	35618930	75T1S6B75T1S	NS500281	Pool0307	TruSeq	AD023	64	9.16407	302.6	429		OP	2015	IncaDiagnosisDate	22	5	110		Invasive cancer	LEFT	Positive	95	Positive	Negative	Low	1to3	1		40	15	T1c	0	Ductal	ChemoEndo	ERpHER2nLNp	ERpHER2nLNp_ChemoEndo		2247	0	2436	0	2247	0	1007	0	NA	Rest	LumA	LumA	18.3851	3.06635	23.2871	2.89536	Intermediate	Low/Intermediate	Endo	NoCT	LumA	LumA	c015	Low	Low/Intermediate			Positive	Positive	Low	G1	Negative	HER2nERp	HER2nERn	Negative
S006949.l.r.m.c.lib.g.k2.a.t	StringTie	TRUE	FALSE	TRUE	S006949.l.r.m.c.lib.g	S006949.l.r.m.c.lib	S006949.l.r	S006949	C002453	Q002394	0.311073	42567673	48924360	54020712	54126513	75T1S6B75T1S	NS500281	Pool0307	TruSeq	AD025	64	8.87184	430.4	429		OP	2015	IncaDiagnosisDate	22	6	48		Invasive cancer	RIGHT	Negative	0	Negative	Positive	High	1to3	1	3	60	15	T1c	0	Ductal	ImmuChemo	HER2pERn	HER2pERn_ImmuChemo		2002	0	2437	0	2002	0	1008	0	11	Rest	Her2	Her2	83.9885	1.19252	88.8905	1.13995	High	High	ChemoEndo	ChemoEndo	Her2	Her2	c090	High	High	ChemoEndo	ChemoEndo	Negative	Negative	High	G3	Positive	HER2pERp	HER2pERn	Positive
S006950.l.r.m.c.lib.g.k2.a.t	StringTie	TRUE	FALSE	TRUE	S006950.l.r.m.c.lib.g	S006950.l.r.m.c.lib	S006950.l.r	S006950	C002450	Q002401	0.345174	57854444	67539375	72124113	72546585	75T1S6B75T1S	NS500281	Pool0307	TruSeq	AD027	64	8.45185	421.6	429		OP	2015	IncaDiagnosisDate	23	6	42		Invasive cancer	RIGHT	Negative	0	Negative	Negative	High	N0	0	3	75	20	T1c	0	Ductal	Chemo	TNBC	TNBC_Chemo		2249	0	2438	0	2249	0	1009	0	17	Rest	Basal	Basal	60.1159	1.7417	65.018	1.60372	High	High	ChemoEndo	ChemoEndo	Basal	Basal	c090	High	High	ChemoEndo	ChemoEndo	Negative	Negative	High	G3	Negative	HER2nERp	HER2nERn	Negative
S006951.l.r.m2.c.lib.g.k2.a.t	StringTie	TRUE	FALSE	TRUE	S006951.l.r.m2.c.lib.g	S006951.l.r.m2.c.lib	S006951.l.r	S006951	C002447	Q002395	0.244028	24548585	26848805	29118140	29312228	75T1S6B75T1S	NS500281	Pool0307	TruSeq	AD001	64	8.84348	345.2	429		OP	2015	IncaDiagnosisDate	28	5	82		Invasive cancer	RIGHT	Positive	100	Positive	Negative	High	N0	0	2	65	9	T1b	0	Ductal	None	ERpHER2nLNn	ERpHER2nLNn_None	ERpHER2nLNn_None_50	392	0	2442	0	392	0	1013	0	4	Rest	LumA	LumA	42.4509	2.23453	47.3529	2.07382	Intermediate	Low/Intermediate	Endo	NoCT	LumB	LumB	c045	Intermediate	Low/Intermediate	Endo	NoCT	Positive	Positive	Low	G1	Negative	HER2nERp	HER2nERn	Negative
S006951.l.r.m.c.lib.g.k2.a.t	StringTie	FALSE	FALSE	TRUE	S006951.l.r.m.c.lib.g	S006951.l.r.m.c.lib	S006951.l.r	S006951	C002447	Q002395	0.229204	24763862	26981256	29664593	29710931	75T1S6B75T1S	NS500281	Pool0306	TruSeq	AD002	64	8.84348	345.2	429		OP	2015	IncaDiagnosisDate	28	5	82		Invasive cancer	RIGHT	Positive	100	Positive	Negative	High	N0	0	2	65	9	T1b	0	Ductal	None	ERpHER2nLNn	ERpHER2nLNn_None	ERpHER2nLNn_None_50	392	0	2442	0	392	0	1013	0	NA	Rest	LumA	LumA	45.4082	2.16218	50.3102	2.00651	Intermediate	Low/Intermediate	Endo	NoCT	LumB	LumB	c045	Intermediate	Low/Intermediate	Endo	NoCT	Positive	Positive	Low	G1	Negative	HER2nERp	HER2nERn	Negative
S006952.l.r.m.c.lib.g.k2.a.t	StringTie	TRUE	FALSE	TRUE	S006952.l.r.m.c.lib.g	S006952.l.r.m.c.lib	S006952.l.r	S006952	C002445	Q002406	0.214144	23037474	25802717	28130934	28175201	75T1S6B75T1S	NS500281	Pool0307	TruSeq	AD002	64	8.78145	254.1	429		OP	2015	IncaDiagnosisDate	9	5	44		Invasive cancer	LEFT	Positive	98	Positive	Negative	High	1to3	1	2	75	15	T1c	0	Ductal	ChemoEndo	ERpHER2nLNp	ERpHER2nLNp_ChemoEndo	ERpHER2nLNp_ChemoEndo_50	2229	0	2423	0	2229	0	1116	0	4	Rest	LumB	LumB	50.842	2.04497	55.744	1.89641	High	High	ChemoEndo	ChemoEndo	LumB	LumB	c065	High	High	ChemoEndo	ChemoEndo	Positive	Positive	High	G2	Negative	HER2nERp	HER2nERn	Negative
S006953.l.r.lib.g.k2.a.t	StringTie	TRUE	FALSE	TRUE	S006953.l.r.lib.g	S006953.l.r.lib	S006953.l.r	S006953	C002438	Q002400	0.417872	25927361	29219180	30554170	30877926	75T1S6B75T1S	NS500281	Pool0469	NeoPrep	AD018	189	7.63758	88.16	429		OP	2015	IncaDiagnosisDate	20	12	80		Invasive cancer	LEFT	Positive	99	Positive	Negative	Low	N0	0	2	70	21	T2	1	Ductal	Endo	ERpHER2nLNn	ERpHER2nLNn_Endo	ERpHER2nLNn_Endo_50	1895	0	2441	0	1895	0	1012	0	2	Rest	LumA	LumA	28.2301	2.88951	33.1321	2.72961	Low	Low/Intermediate	Endo	NoCT	LumA	LumA	c020	Low	Low/Intermediate	Endo	NoCT	Positive	Positive	Low	G1	Negative	HER2nERp	HER2nERn	Negative
S006954.l2.r.n.m.c.lib.g.k2.a.t	StringTie	FALSE	FALSE	TRUE	S006954.l2.r.n.m.c.lib.g	S006954.l2.r.n.m.c.lib	S006954.l2.r	S006954	C002437	Q002407	0.218212	26569684	28609329	33607238	33634842	75T1S6B75T1S	NS500281	Pool0382	TruSeq	AD002	109	7.93715	230.4	521		OP	2015	IncaDiagnosisDate	19	12	80		Invasive cancer	RIGHT	Positive	99	Positive	Negative	Low	N0	0	1	80	13	T1c	0	Other	Endo	ERpHER2nLNn	ERpHER2nLNn_Endo	ERpHER2nLNn_Endo_50	1123	0	1402	1	1123	0	1011	0	10	Rest	LumA	LumA	35.5459	2.51585	40.4479	2.35526	Low	Low/Intermediate	None	NoCT	LumA	LumA	c040	Low	Low/Intermediate	None	NoCT	Positive	Positive	Low	G1	Negative	HER2nERp	HER2nERn	Negative
S006954.l.r.m.c.lib.g.k2.a.t	StringTie	TRUE	FALSE	TRUE	S006954.l.r.m.c.lib.g	S006954.l.r.m.c.lib	S006954.l.r	S006954	C002437	Q002407	0.243977	20682468	23084387	24984419	25020724	75T1S6B75T1S	NS500281	Pool0307	TruSeq	AD004	64	7.81823	199	429		OP	2015	IncaDiagnosisDate	19	12	80		Invasive cancer	RIGHT	Positive	99	Positive	Negative	Low	N0	0	1	80	13	T1c	0	Other	Endo	ERpHER2nLNn	ERpHER2nLNn_Endo	ERpHER2nLNn_Endo_50	1123	0	1402	1	1123	0	1011	0	NA	Rest	LumA	LumA	34.4095	2.62494	39.3115	2.46499	Low	Low/Intermediate	None	NoCT	LumA	LumA	c045	Intermediate	Low/Intermediate	Endo	NoCT	Positive	Positive	Low	G1	Negative	HER2nERp	HER2nERn	Negative
S006955.l.r.m.c.lib.g.k2.a.t	StringTie	TRUE	FALSE	TRUE	S006955.l.r.m.c.lib.g	S006955.l.r.m.c.lib	S006955.l.r	S006955	C002436	Q002386	0.223496	23122649	25749867	27888983	27970766	75T1S6B75T1S	NS500281	Pool0307	TruSeq	AD005	64	8.67479	285.1	429		OP	2015	IncaDiagnosisDate	25	6	85		Invasive cancer	LEFT	Positive	98	Positive	Negative	Low	N0	0	2	30	12	T1c	0	Ductal	ChemoEndo	ERpHER2nLNn	ERpHER2nLNn_ChemoEndo		1864	0	2440	0	1864	0	1194	0	6	Rest	LumA	LumA	40.7349	2.66692	45.6369	2.52876	Intermediate	Low/Intermediate	Endo	NoCT	LumA	LumA	c055	Intermediate	Low/Intermediate	Endo	NoCT	Positive	Positive	High	G2	Negative	HER2nERp	HER2nERn	Negative
S006962.l.r.m.c.lib.g.k2.a.t	StringTie	TRUE	FALSE	TRUE	S006962.l.r.m.c.lib.g	S006962.l.r.m.c.lib	S006962.l.r	S006962	C002417	Q002385	0.229103	26227625	30592892	33376231	33469302	75T1S6B75T1S	NS500281	Pool0307	TruSeq	AD006	64	9.05019	129.7	429		OP	2015	IncaDiagnosisDate	26	13	60		Invasive cancer	RIGHT	Positive	100	Positive	Negative	High	N0	0	1	85	16	T1c	0	Ductal	Endo	ERpHER2nLNn	ERpHER2nLNn_Endo	ERpHER2nLNn_Endo_50	1894	0	2447	0	1894	0	1018	0	4	Rest	LumA	LumA	13.6254	3.24564	18.5275	3.07294	Low	Low/Intermediate	None	NoCT	LumA	LumA	c015	Low	Low/Intermediate	None	NoCT	Positive	Positive	Low	G1	Negative	HER2nERp	HER2nERn	Negative
S006963.l.r.m.c.lib.g.k2.a.t	StringTie	TRUE	FALSE	TRUE	S006963.l.r.m.c.lib.g	S006963.l.r.m.c.lib	S006963.l.r	S006963	C002415	Q002367	0.270782	28719705	32556653	35664386	35876370	75T1S6B75T1S	NS500281	Pool0307	TruSeq	AD007	64	8.1471	152.2	429		OP	2015	IncaDiagnosisDate	31	5	112		Invasive cancer	LEFT	Negative	0	Negative	Positive	High	N0	0	3	60	12	T1c	0	Ductal	ImmuChemo	HER2pERn	HER2pERn_ImmuChemo		1850	0	2444	0	1850	0	1015	0	12	Rest	Her2	Her2	76.2402	1.56942	81.1423	1.48382	High	High	ChemoEndo	ChemoEndo	Her2	Her2	c090	High	High	ChemoEndo	ChemoEndo	Negative	Negative	High	G3	Positive	HER2pERp	HER2pERn	Positive
S006964.l.r.m.c.lib.g.k2.a.t	StringTie	TRUE	FALSE	TRUE	S006964.l.r.m.c.lib.g	S006964.l.r.m.c.lib	S006964.l.r	S006964	C002414	Q002376	0.268597	34900936	40092151	44010073	44148199	75T1S6B75T1S	NS500281	Pool0307	TruSeq	AD008	64	7.65626	45.66	430		OP	2015	IncaDiagnosisDate	39	14	20		Invasive cancer	LEFT	Positive	100	Positive	Negative	Low	N0	0	1	70	15	T1c	0	Ductal	Endo	ERpHER2nLNn	ERpHER2nLNn_Endo	ERpHER2nLNn_Endo_50	1908	0	2461	0	1908	0	1032	0	1	Rest	LumA	LumA	18.5885	3.11969	23.4906	2.95377	Low	Low/Intermediate	None	NoCT	LumA	LumA	c015	Low	Low/Intermediate	None	NoCT	Positive	Positive	Low	G1	Negative	HER2nERp	HER2nERn	Negative
S006965.l.r.m.c.lib.g.k2.a.t	StringTie	TRUE	FALSE	TRUE	S006965.l.r.m.c.lib.g	S006965.l.r.m.c.lib	S006965.l.r	S006965	C002413	Q002372	0.223562	21440066	23580653	25648927	26004611	75T1S6B75T1S	NS500281	Pool0308	TruSeq	AD009	64	6.94049	49.59	430		OP	2015	IncaDiagnosisDate	29	13	75		Invasive cancer	RIGHT	Positive	100	Positive	Negative	High	N0	0	3	65	14	T1c	0		ChemoEndo	ERpHER2nLNn	ERpHER2nLNn_ChemoEndo	ERpHER2nLNn_ChemoEndo_50	2102	0	2450	0	2102	0	1021	0	14	Rest	Normal	LumA	32.6184	2.84318	37.5204	2.68916	Low	Low/Intermediate	Endo	NoCT	Normal	LumA	c050	Intermediate	Low/Intermediate	Endo	NoCT	Positive	Negative	High	G3	Negative	HER2nERp	HER2nERn	Negative
S006966.l.r.m.c.lib.g.k2.a.t	StringTie	TRUE	FALSE	TRUE	S006966.l.r.m.c.lib.g	S006966.l.r.m.c.lib	S006966.l.r	S006966	C002412	Q002375	0.249465	18934654	20931753	22360877	22483847	75T1S6B75T1S	NS500281	Pool0308	TruSeq	AD010	64	8.07885	650.2	430		OP	2015	IncaDiagnosisDate	36	7	85		Invasive cancer	RIGHT	Positive	20	Negative	Negative	High	1to3	1	3	65	8	T1b	0	Ductal	ChemoEndo	ERpHER2nLNp	ERpHER2nLNp_ChemoEndo	ERpHER2nLNp_ChemoEndo_50	652	1	863	1	652	1	681	0	17	Rest	Basal	Basal	63.8557	1.76279	68.7578	1.63896	High	High	ChemoEndo	ChemoEndo	Basal	Basal	c090	High	High	ChemoEndo	ChemoEndo	Negative	Negative	High	G3	Negative	HER2nERp	HER2nERn	Negative
S006967.l.r.m.c.lib.g.k2.a.t	StringTie	TRUE	FALSE	TRUE	S006967.l.r.m.c.lib.g	S006967.l.r.m.c.lib	S006967.l.r	S006967	C002411	Q002381	0.216634	12450631	14817941	15954934	15994120	75T1S6B75T1S	NS500281	Pool0308	TruSeq	AD011	64	8.37423	328.9	430		OP	2015	IncaDiagnosisDate	35	6	112		Invasive cancer	RIGHT	Positive	90	Negative	Negative	High	1to3	1	3	75	26	T2	1	Ductal	ChemoEndo	ERpHER2nLNp	ERpHER2nLNp_ChemoEndo	ERpHER2nLNp_ChemoEndo_50	1902	0	2449	0	1902	0	1020	0	7	Rest	LumB	LumB	73.1262	1.44957	78.0283	1.34904	High	High	ChemoEndo	ChemoEndo	LumB	LumB	c090	High	High	ChemoEndo	ChemoEndo	Positive	Negative	High	G3	Positive	HER2pERp	HER2nERn	Positive
S006968.l.r.m.c.lib.g.k2.a.t	StringTie	TRUE	FALSE	TRUE	S006968.l.r.m.c.lib.g	S006968.l.r.m.c.lib	S006968.l.r	S006968	C002410	Q002380	0.291413	41650826	47108079	50786523	50960349	75T1S6B75T1S	NS500281	Pool0308	TruSeq	AD012	64	8.16007	116.9	430		OP	2015	IncaDiagnosisDate	28	13	95		Invasive cancer	LEFT	Positive	100	Positive	Negative	High	1to3	1	2	70	15	T1c	0	Ductal	ChemoEndo	ERpHER2nLNp	ERpHER2nLNp_ChemoEndo	ERpHER2nLNp_ChemoEndo_50	1896	0	2449	0	1896	0	1020	0	3	Rest	LumA	LumA	48.0792	2.32553	52.9813	2.18404	High	High	ChemoEndo	ChemoEndo	LumB	LumB	c050	High	High	ChemoEndo	ChemoEndo	Positive	Positive	Low	G2	Negative	HER2nERp	HER2nERn	Negative
S006969.l.r.m.c.lib.g.k2.a.t	StringTie	TRUE	FALSE	TRUE	S006969.l.r.m.c.lib.g	S006969.l.r.m.c.lib	S006969.l.r	S006969	C002409	Q002379	0.203871	20121362	22553362	24599986	24640408	75T1S6B75T1S	NS500281	Pool0308	TruSeq	AD013	64	7.70905	43.63	430		OP	2015	IncaDiagnosisDate	28	12	96		Invasive cancer	LEFT	Positive	100	Negative	Negative	Low	N0	0	2	70	14	T1c	0	Ductal	Endo	ERpHER2nLNn	ERpHER2nLNn_Endo	ERpHER2nLNn_Endo_50	1914	0	2448	0	1914	0	1019	0	5	Rest	LumA	LumA	31.4354	2.75605	36.3374	2.59874	Low	Low/Intermediate	Endo	NoCT	LumA	LumA	c025	Low	Low/Intermediate	Endo	NoCT	Positive	Positive	Low	G2	Positive	HER2nERp	HER2pERn	Negative
S006970.l.r.m.c.lib.g.k2.a.t	StringTie	TRUE	FALSE	TRUE	S006970.l.r.m.c.lib.g	S006970.l.r.m.c.lib	S006970.l.r	S006970	C002427	Q002368	0.233519	26223923	28950886	31241562	31417602	75T1S6B75T1S	NS500281	Pool0308	TruSeq	AD014	64	8.48826	188.4	430		OP	2015	IncaDiagnosisDate	13	1	58		Invasive cancer	LEFT	Positive	100	Positive	Positive	High	N0	0	3	60	12	T1c	0	Ductal	ImmuChemoEndo	HER2pERp	HER2pERp_ImmuChemoEndo		1869	0	2422	0	1869	0	993	0	13	Rest	unclassified	unclassified	55.4555	2.50484	60.3575	2.39655	Intermediate	Low/Intermediate			LumB	LumB	c065	High	High	ChemoEndo	ChemoEndo	Positive	Positive	High	G3	Positive	HER2pERp	HER2pERn	Positive
S006971.l.r.m.c.lib.g.k2.a.t	StringTie	TRUE	FALSE	TRUE	S006971.l.r.m.c.lib.g	S006971.l.r.m.c.lib	S006971.l.r	S006971	C002425	Q002378	0.179806	21710081	24161792	26278426	26328690	75T1S6B75T1S	NS500281	Pool0308	TruSeq	AD015	64	9.03058	189.5	430		OP	2015	IncaDiagnosisDate	21	1	37		Invasive cancer	RIGHT	Positive	95	Positive	Negative	Low	1to3	1	1	70	22	T2	1	Ductal	Endo	ERpHER2nLNp	ERpHER2nLNp_Endo	ERpHER2nLNp_Endo_50	1840	0	2430	0	1840	0	1001	0	6	Rest	LumA	LumA	23.1503	3.00688	28.0523	2.84259	Intermediate	Low/Intermediate	Endo	NoCT	LumA	LumA	c025	Intermediate	Low/Intermediate	Endo	NoCT	Positive	Positive	Low	G1	Negative	HER2nERp	HER2pERn	Negative
S006972.l.r.m.c.lib.g.k2.a.t	StringTie	TRUE	FALSE	TRUE	S006972.l.r.m.c.lib.g	S006972.l.r.m.c.lib	S006972.l.r	S006972	C002422	Q002383	0.314083	40703432	45464756	49228790	52921899	75T1S6B75T1S	NS500281	Pool0308	TruSeq	AD016	64	8.53434	48.01	430		OP	2015	IncaDiagnosisDate	11	1	29		Invasive cancer	LEFT	Positive	99	Negative	Negative	Low	1to3	1	2	75	70	T3	1	Ductal	Endo	ERpHER2nLNp	ERpHER2nLNp_Endo	ERpHER2nLNp_Endo_50	1840	0	2373	1	1840	0	991	0	14	Rest	Basal	Basal	38.0049	2.86263	42.9069	2.72392	High	High			Normal	Her2	c055	High	High			Positive	Positive	High	G3	Negative	HER2nERp	HER2nERn	Negative
S006973.l.r.m.c.lib.g.k2.a.t	StringTie	TRUE	FALSE	TRUE	S006973.l.r.m.c.lib.g	S006973.l.r.m.c.lib	S006973.l.r	S006973	C002419	Q002366	0.220345	20683299	23056247	25299031	25466666	75T1S6B75T1S	NS500281	Pool0308	TruSeq	AD018	64	8.69321	32	430		OP	2015	IncaDiagnosisDate	29	5	71		Invasive cancer	LEFT	Positive	100	Positive	Negative	High	N0	0	2	60	16	T1c	0	Lobular	ChemoEndo	ERpHER2nLNn	ERpHER2nLNn_ChemoEndo	ERpHER2nLNn_ChemoEndo_50	2098	0	2442	0	2098	0	1013	0	6	Rest	LumA	LumA	17.6782	3.21884	22.5803	3.05155	Low	Low/Intermediate	Endo	NoCT	LumA	LumA	c005	Low	Low/Intermediate	Endo	NoCT	Positive	Positive	Low	G1	Negative	HER2nERp	HER2nERn	Negative
S006987.l.r.m.c.lib.g.k2.a.t	StringTie	TRUE	FALSE	TRUE	S006987.l.r.m.c.lib.g	S006987.l.r.m.c.lib	S006987.l.r	S006987	C002403	Q002337	0.244121	23928796	26402130	28382219	28467729	75T1S6B75T1S	NS500281	Pool0308	TruSeq	AD019	64	8.98991	432.3	433		CoreBiopsy	2015	IncaDiagnosisDate	29	2		Invasive cancer		LEFT	Negative	0	Negative	Positive	High	N0	0		60	80	T3	1	Ductal		HER2pERn			2248	0	2437	0	2248	0	1191	0	NA	Rest	Her2	Her2	63.8933	1.64553	68.7953	1.52091	High	High			Her2	Her2	c065	High	High			Negative	Negative	High	G3	Positive	HER2pERp	HER2pERn	Positive
S006988.l.r.m.c.lib.g.k2.a.t	StringTie	TRUE	FALSE	TRUE	S006988.l.r.m.c.lib.g	S006988.l.r.m.c.lib	S006988.l.r	S006988	C002404	Q002331	0.210713	17606329	19554268	21023931	21052194	75T1S6B75T1S	NS500281	Pool0308	TruSeq	AD020	64	8.62349	186.7	433		OP	2015	IncaDiagnosisDate	28	1	85		Invasive cancer	RIGHT	Positive	80	Positive	Negative	High	1to3	1	2	50	22	T2	1	Lobular	ChemoEndo	ERpHER2nLNp	ERpHER2nLNp_ChemoEndo		1853	0	2435	0	1853	0	1006	0	2	Rest	LumA	LumA	31.9877	3.20703	36.8897	3.06575	Intermediate	Low/Intermediate	Endo	NoCT	LumA	LumA	c020	Intermediate	Low/Intermediate	Endo	NoCT	Positive	Positive	Low	G1	Negative	HER2nERp	HER2nERn	Negative
S006989.l.r.m.c.lib.g.k2.a.t	StringTie	TRUE	FALSE	TRUE	S006989.l.r.m.c.lib.g	S006989.l.r.m.c.lib	S006989.l.r	S006989	C002401	Q002341	0.285977	31433044	34215400	36891015	36926154	75T1S6B75T1S	NS500281	Pool0308	TruSeq	AD021	64	8.41479	140.3	433		OP	2015	IncaDiagnosisDate	22	1	102		Invasive cancer	LEFT	Negative	0	Negative	Negative	High	N0	0	3	65	20	T1c	0	Ductal	Chemo	TNBC	TNBC_Chemo		2236	0	2429	0	2236	0	1000	0	17	Rest	Basal	Basal	42.5473	2.32347	47.4493	2.16655	Intermediate	Low/Intermediate	ChemoEndo	ChemoEndo	Basal	Basal	c045	Intermediate	Low/Intermediate	ChemoEndo	ChemoEndo	Negative	Negative	High	G3	Negative	HER2nERp	HER2nERn	Negative
S006990.l.r.m.c.lib.g.k2.a.t	StringTie	TRUE	FALSE	TRUE	S006990.l.r.m.c.lib.g	S006990.l.r.m.c.lib	S006990.l.r	S006990	C002399	Q002356	0.266303	31017516	33972446	36962006	37042055	75T1S6B75T1S	NS500281	Pool0309	TruSeq	AD008	66	7.58846	13.4	433		OP	2015	IncaDiagnosisDate	8	1	40		Invasive cancer	RIGHT	Positive	95	Negative	Negative	Low	N0	0	2	75	18	T1c	0	Lobular	Endo	ERpHER2nLNn	ERpHER2nLNn_Endo	ERpHER2nLNn_Endo_50	1847	0	2415	0	1847	0	986	0	18	Rest	LumA	LumA	19.58	3.01524	24.482	2.84476	Low	Low/Intermediate	Endo	NoCT	LumA	LumA	c015	Low	Low/Intermediate	Endo	NoCT	Positive	Positive	Low	G1	Negative	HER2nERp	HER2nERn	Negative
S006991.l.r.m.c.lib.g.k2.a.t	StringTie	TRUE	FALSE	TRUE	S006991.l.r.m.c.lib.g	S006991.l.r.m.c.lib	S006991.l.r	S006991	C002395	Q002333	0.218097	23346752	26064690	28354602	28477880	75T1S6B75T1S	NS500281	Pool0308	TruSeq	AD022	64	8.88248	76.19	433		OP	2015	IncaDiagnosisDate	35	1	65		Invasive cancer	LEFT	Positive	100	Positive	Negative	High	N0	0	2	50	12	T1c	0	Lobular	ChemoEndo	ERpHER2nLNn	ERpHER2nLNn_ChemoEndo		1862	0	2442	0	1862	0	1013	0	19	Rest	LumB	LumB	60.3036	2.13658	65.2056	2.02728	High	High	ChemoEndo	ChemoEndo	LumB	LumB	c080	High	High	ChemoEndo	ChemoEndo	Positive	Positive	High	G3	Negative	HER2nERp	HER2nERn	Negative
S006992.l2.r.n.m.c.lib.g.k2.a.t	StringTie	TRUE	FALSE	TRUE	S006992.l2.r.n.m.c.lib.g	S006992.l2.r.n.m.c.lib	S006992.l2.r	S006992	C002391	Q002335	0.217862	26287679	28407019	33287217	33313927	75T1S6B75T1S	NS500281	Pool0382	TruSeq	AD004	109	8.91385	360.4	521		OP	2015	IncaDiagnosisDate	26	3	51		Invasive cancer	LEFT	Positive	95	Positive	Negative	Low	N0	0	2	55	15	T1c	0	Ductal	Endo	ERpHER2nLNn	ERpHER2nLNn_Endo	ERpHER2nLNn_Endo_50	1881	0	2435	0	1881	0	1006	0	2	Rest	LumA	LumA	46.6233	2.4006	51.5253	2.26472	Intermediate	Low/Intermediate	Endo	NoCT	LumB	LumB	c065	High	High	ChemoEndo	ChemoEndo	Positive	Positive	High	G2	Negative	HER2nERp	HER2pERn	Negative
S006992.l.r.m.c.lib.g.k2.a.t	StringTie	FALSE	FALSE	TRUE	S006992.l.r.m.c.lib.g	S006992.l.r.m.c.lib	S006992.l.r	S006992	C002391	Q002335	0.25646	37131208	42168417	45945474	46178291	75T1S6B75T1S	NS500281	Pool0308	TruSeq	AD023	64	8.93384	115.5	433		OP	2015	IncaDiagnosisDate	26	3	51		Invasive cancer	LEFT	Positive	95	Positive	Negative	Low	N0	0	2	55	15	T1c	0	Ductal	Endo	ERpHER2nLNn	ERpHER2nLNn_Endo	ERpHER2nLNn_Endo_50	1881	0	2435	0	1881	0	1006	0	NA	Rest	LumA	LumA	26.74	2.94014	31.642	2.7787	Low	Low/Intermediate	Endo	NoCT	LumA	LumA	c030	Low	Low/Intermediate	Endo	NoCT	Positive	Positive	High	G2	Negative	HER2nERp	HER2pERn	Negative
S006993.l.r.m.c.lib.g.k2.a.t	StringTie	FALSE	FALSE	TRUE	S006993.l.r.m.c.lib.g	S006993.l.r.m.c.lib	S006993.l.r	S006993	C003250	Q003207	0.203665	20687361	23630421	25631869	25728465	75T1S6B75T1S	NS500281	Pool0308	TruSeq	AD025	64	8.20116	46.32	433		OP	2014	IncaDiagnosisDate	188	1	66	Invasive cancer		RIGHT	Positive	90	Positive	Negative		4toX	1		45	70	T3	1	Lobular	ChemoEndo	ERpHER2nLNp	ERpHER2nLNp_ChemoEndo		2001	0	2595	0	2001	0	1166	0	NA	Norm15	LumA	LumA	9.91953	3.40918	14.8216	3.23548	High	High			Normal	LumA	c005	High	High			Positive	Positive	Low	G1	Negative	HER2nERp	HER2nERn	Negative
S006994.l.r.m.c.lib.g.k2.a.t	StringTie	TRUE	FALSE	TRUE	S006994.l.r.m.c.lib.g	S006994.l.r.m.c.lib	S006994.l.r	S006994	C002390	Q002360	0.218939	27650181	29680452	32587914	32650343	75T1S6B75T1S	NS500281	Pool0309	TruSeq	AD009	66	8.48255	65.31	433		OP	2015	IncaDiagnosisDate	29	2	66		Invasive cancer	RIGHT	Positive	100	Positive	Negative	High	1to3	1		80	15	T1c	0	Ductal	Endo	ERpHER2nLNp	ERpHER2nLNp_Endo	ERpHER2nLNp_Endo_50	1823	0	2089	1	1823	0	1008	0	NA	Norm15	LumA	LumA	13.975	3.22536	18.8771	3.05216	Low	Low/Intermediate			Normal	LumA	c010	Low	Low/Intermediate			Positive	Positive	Low	G1	Negative	HER2nERp	HER2nERn	Negative
S006995.l.r.m.c.lib.g.k2.a.t	StringTie	TRUE	FALSE	TRUE	S006995.l.r.m.c.lib.g	S006995.l.r.m.c.lib	S006995.l.r	S006995	C002389	Q002342	0.199815	23530155	25422914	27888658	27950276	75T1S6B75T1S	NS500281	Pool0309	TruSeq	AD010	66	9.18373	150.8	433		OP	2015	IncaDiagnosisDate	38	3	60		Invasive cancer	RIGHT	Positive	100	Positive	Negative	Low	N0	0	1	65	13	T1c	0	Ductal_Lobular	Endo	ERpHER2nLNn	ERpHER2nLNn_Endo	ERpHER2nLNn_Endo_50	1976	0	2447	0	1976	0	1018	0	18	Rest	LumA	LumA	12.4543	3.26932	17.3564	3.09674	Low	Low/Intermediate	None	NoCT	LumA	LumA	c005	Low	Low/Intermediate	None	NoCT	Positive	Positive	Low	G1	Negative	HER2nERp	HER2nERn	Negative
S006996.l.r.m2.c.lib.g.k2.a.t	StringTie	FALSE	FALSE	TRUE	S006996.l.r.m2.c.lib.g	S006996.l.r.m2.c.lib	S006996.l.r	S006996	C002388	Q002362	0.271744	35778990	38799573	41933387	42048037	75T1S6B75T1S	NS500281	Pool0311	TruSeq	AD018	66	8.8283	195.3	433		OP	2015	IncaDiagnosisDate	30	1	90		Invasive cancer	RIGHT	Negative	0	Negative	Negative	High	N0	0	3	80	17	T1c	0	Ductal	None	TNBC	TNBC_None		1870	0	2285	1	1870	0	1008	0	NA	Rest	Her2	Her2	76.4078	1.3087	81.3099	1.22111	High	High	ChemoEndo	ChemoEndo	Her2	Her2	c090	High	High	ChemoEndo	ChemoEndo	Negative	Negative	High	G3	Negative	HER2nERp	HER2nERn	Negative
S006996.l.r.m.c.lib.g.k2.a.t	StringTie	TRUE	FALSE	TRUE	S006996.l.r.m.c.lib.g	S006996.l.r.m.c.lib	S006996.l.r	S006996	C002388	Q002362	0.25019	23277427	25584169	27612993	27670600	75T1S6B75T1S	NS500281	Pool0309	TruSeq	AD011	66	8.8283	195.3	433		OP	2015	IncaDiagnosisDate	30	1	90		Invasive cancer	RIGHT	Negative	0	Negative	Negative	High	N0	0	3	80	17	T1c	0	Ductal	None	TNBC	TNBC_None		1870	0	2285	1	1870	0	1008	0	11	Rest	Her2	Her2	80.8922	1.2105	85.7942	1.14449	High	High	ChemoEndo	ChemoEndo	Her2	Her2	c090	High	High	ChemoEndo	ChemoEndo	Negative	Negative	High	G3	Negative	HER2nERp	HER2nERn	Negative
S006997.l.r.lib.g.k2.a.t	StringTie	FALSE	FALSE	TRUE	S006997.l.r.lib.g	S006997.l.r.lib	S006997.l.r	S006997	C002384	Q002359	0.33893	30458877	32738643	34437529	34649940	75T1S6B75T1S	NS500281	Pool0536	NeoPrep	AD025	256	7.02328	9.31	434		CoreBiopsy	2015	IncaDiagnosisDate	0	21			Invasive cancer	RIGHT	Positive	100	Positive	Negative	Low	4toX	1	2	75	60	T3	1	Lobular	ChemoEndo	ERpHER2nLNp	ERpHER2nLNp_ChemoEndo	ERpHER2nLNp_ChemoEndo_50	618	1	1585	1	618	1	1176	0	NA	Rest	LumA	LumA	15.465	3.23811	20.3671	3.06835	High	High			LumA	LumA	c005	High	High			Positive	Positive	Low	G1	Negative	HER2nERp	HER2nERn	Negative
S006999.l.r.m.c.lib.g.k2.a.t	StringTie	TRUE	FALSE	TRUE	S006999.l.r.m.c.lib.g	S006999.l.r.m.c.lib	S006999.l.r	S006999	C002405	Q002351	0.262168	30629456	33008734	35695839	35756653	75T1S6B75T1S	NS500281	Pool0309	TruSeq	AD012	66	8.37676	131.9	434		OP	2015	IncaDiagnosisDate	23	5	81		Invasive cancer	RIGHT	Negative	2	Negative	Negative	High	1to3	1	3	70	32	T2	1	Ductal	Chemo	TNBC	TNBC_Chemo		2222	0	2429	0	2222	0	1000	0	11	Rest	Her2	Her2	77.6699	1.37994	82.572	1.306	High	High	ChemoEndo	ChemoEndo	Basal	Basal	c090	High	High	ChemoEndo	ChemoEndo	Negative	Negative	High	G3	Negative	HER2nERp	HER2nERn	Negative
S007000.l.r.m.c.lib.g.k2.a.t	StringTie	FALSE	FALSE	TRUE	S007000.l.r.m.c.lib.g	S007000.l.r.m.c.lib	S007000.l.r	S007000	C003196	Q003136	0.330014	34785283	37538818	40439946	40520818	75T1S6B75T1S	NS500281	Pool0309	TruSeq	AD013	66	7.86237	21.95	434		OP	2014	IncaDiagnosisDate	172	1	13	Invasive cancer		RIGHT	Positive	100	Positive	Negative					40				Ductal	ChemoEndo				2323	0	2574	0	2323	0	1145	0	NA	Norm15	Normal	LumA	7.29363	3.51222	12.1864	3.35889					Normal	LumA	c005					Positive	Negative	Low	G1	Negative	HER2nERp	HER2nERn	Negative
S007001.l.r.m.c.lib.g.k2.a.t	StringTie	TRUE	FALSE	TRUE	S007001.l.r.m.c.lib.g	S007001.l.r.m.c.lib	S007001.l.r	S007001	C002396	Q002336	0.257775	31741947	34129512	36984121	37075851	75T1S6B75T1S	NS500281	Pool0309	TruSeq	AD014	66	9.04154	158.3	435		OP	2015	IncaDiagnosisDate	10	1	50		Invasive cancer	LEFT	Positive	85	Positive	Negative	Low	N0	0	2	55	13	T1c	0	Ductal	Endo	ERpHER2nLNn	ERpHER2nLNn_Endo	ERpHER2nLNn_Endo_50	1839	0	2412	0	1839	0	983	0	13	Rest	LumA	LumA	28.9432	2.91325	33.8452	2.75536	Low	Low/Intermediate	Endo	NoCT	LumA	LumA	c025	Low	Low/Intermediate	Endo	NoCT	Positive	Positive	Low	G1	Negative	HER2nERp	HER2nERn	Negative
S007002.l.r.m.c.lib.g.k2.a.t	StringTie	TRUE	FALSE	TRUE	S007002.l.r.m.c.lib.g	S007002.l.r.m.c.lib	S007002.l.r	S007002	C002393	Q002353	0.269526	25673508	27465634	29368541	29421458	75T1S6B75T1S	NS500281	Pool0309	TruSeq	AD015	66	9.15198	254.2	435		OP	2015	IncaDiagnosisDate	41	1	40		Invasive cancer	LEFT	Positive	100	Positive	Negative	High	N0	0	3	70	42	T2	1	Ductal_Lobular	ChemoEndo	ERpHER2nLNn	ERpHER2nLNn_ChemoEndo	ERpHER2nLNn_ChemoEndo_50	1862	0	2443	0	1862	0	1014	0	18	Rest	LumB	LumB	83.088	1.2586	87.99	1.20377	High	High	ChemoEndo	ChemoEndo	LumB	LumB	c090	High	High	ChemoEndo	ChemoEndo	Positive	Positive	High	G3	Negative	HER2nERp	HER2nERn	Negative
S007003.l.r.m.c.lib.g.k2.a.t	StringTie	TRUE	FALSE	TRUE	S007003.l.r.m.c.lib.g	S007003.l.r.m.c.lib	S007003.l.r	S007003	C002392	Q002338	0.253405	25781371	27632928	29873160	29993899	75T1S6B75T1S	NS500281	Pool0309	TruSeq	AD016	66	8.44377	45.48	435		OP	2015	IncaDiagnosisDate	39	1	60		Invasive cancer	RIGHT	Positive	100	Positive	Negative	Low	4toX	1	1	60	80	T3	1	Lobular	ChemoEndo	ERpHER2nLNp	ERpHER2nLNp_ChemoEndo	ERpHER2nLNp_ChemoEndo_50	2056	0	2441	0	2056	0	1012	0	18	Rest	LumA	LumA	22.9718	3.05042	27.8738	2.88546	High	High			LumA	LumA	c005	High	High			Positive	Positive	Low	G1	Negative	HER2nERp	HER2nERn	Negative
S007004.l.r.m.c.lib.g.k2.a.t	StringTie	TRUE	FALSE	TRUE	S007004.l.r.m.c.lib.g	S007004.l.r.m.c.lib	S007004.l.r	S007004	C002386	Q002348	0.260871	24714892	27331505	29640832	29687195	75T1S6B75T1S	NS500281	Pool0310	TruSeq	AD025	66	8.83888	83.37	435		OP	2015	IncaDiagnosisDate	30	5	40		Invasive cancer	RIGHT	Positive	100	Negative	Negative	High	1to3	1	2	70	12	T1c	0	Ductal	ChemoEndo	ERpHER2nLNp	ERpHER2nLNp_ChemoEndo	ERpHER2nLNp_ChemoEndo_50	2030	0	2436	0	2030	0	1007	0	18	Norm15	LumA	LumA	4.27656	3.27125	9.00222	3.37894	Low	Low/Intermediate	Endo	NoCT	LumA	LumA	c005	Low	Low/Intermediate	Endo	NoCT	Positive	Positive	Low	G1	Negative	HER2nERp	HER2nERn	Negative
S007005.l.r.m.c.lib.g.k2.a.t	StringTie	TRUE	FALSE	TRUE	S007005.l.r.m.c.lib.g	S007005.l.r.m.c.lib	S007005.l.r	S007005	C002382	Q002343	0.246379	37150606	42240511	46575267	46673234	75T1S6B75T1S	NS500281	Pool0331	TruSeq	AD001	72	9	259	435		OP	2015	IncaDiagnosisDate	30	6	90		Invasive cancer	LEFT	Positive	100	Positive	Negative	High	1to3	1	3	65	25	T2	1	Ductal	ChemoEndo	ERpHER2nLNp	ERpHER2nLNp_ChemoEndo	ERpHER2nLNp_ChemoEndo_50	2089	0	2437	0	2089	0	1008	0	8	Rest	LumA	LumA	40.3543	2.57608	45.2564	2.42608	High	High	ChemoEndo	ChemoEndo	LumA	LumA	c055	High	High	ChemoEndo	ChemoEndo	Positive	Positive	High	G2	Negative	HER2nERp	HER2nERn	Negative
S007006.l.r.m.c.lib.g.k2.a.t	StringTie	TRUE	FALSE	TRUE	S007006.l.r.m.c.lib.g	S007006.l.r.m.c.lib	S007006.l.r	S007006	C002381	Q002352	0.256223	23436822	26907907	29087735	29122096	75T1S6B75T1S	NS500281	Pool0310	TruSeq	AD027	66	9.42504	413.7	435		OP	2015	IncaDiagnosisDate	33	6	87		Invasive cancer	RIGHT	Positive	100	Positive	Negative	High	N0	0	2	70	9	T1b	0	Ductal	Endo	ERpHER2nLNn	ERpHER2nLNn_Endo	ERpHER2nLNn_Endo_50	1893	0	2440	0	1893	0	1011	0	19	Rest	LumA	LumA	46.5137	2.14229	51.4158	1.98542	Intermediate	Low/Intermediate	Endo	NoCT	LumB	LumB	c050	Intermediate	Low/Intermediate	Endo	NoCT	Positive	Positive	Low	G1	Negative	HER2nERp	HER2nERn	Negative
S007007.l.r.m.c.lib.g.k2.a.t	StringTie	TRUE	FALSE	TRUE	S007007.l.r.m.c.lib.g	S007007.l.r.m.c.lib	S007007.l.r	S007007	C002379	Q002332	0.29141	37020202	40107542	43098231	43212944	75T1S6B75T1S	NS500281	Pool0310	TruSeq	AD001	66	8.78567	510.3	435		OP	2015	IncaDiagnosisDate	30	6	87		Invasive cancer	LEFT	Positive	90	Positive	Negative	High	1to3	1	2	50	57	T3	1	Lobular	ChemoEndo	ERpHER2nLNp	ERpHER2nLNp_ChemoEndo		1890	0	2437	0	1890	0	1008	0	18	Rest	unclassified	unclassified	48.8749	2.83797	53.7769	2.722	High	High			LumA	LumB	c055	High	High			Positive	Positive	High	G2	Negative	HER2nERp	HER2nERn	Negative
S007008.l.r.m.c.lib.g.k2.a.t	StringTie	TRUE	FALSE	TRUE	S007008.l.r.m.c.lib.g	S007008.l.r.m.c.lib	S007008.l.r	S007008	C002378	Q002330	0.251462	31740089	34473845	37055001	37113693	75T1S6B75T1S	NS500281	Pool0310	TruSeq	AD002	66	9.21257	133.9	435		OP	2015	IncaDiagnosisDate	19	7	140		Invasive cancer	RIGHT	Positive	80	Positive	Negative	High	N0	0	2	50	27	T2	1	Other	ChemoEndo	ERpHER2nLNn	ERpHER2nLNn_ChemoEndo		1874	0	2427	0	1874	0	998	0	18	Rest	LumB	LumB	60.5394	1.96856	65.4415	1.8471	High	High	ChemoEndo	ChemoEndo	LumB	LumB	c065	High	High	ChemoEndo	ChemoEndo	Positive	Positive	High	G2	Negative	HER2nERp	HER2nERn	Negative
S007009.l.r.m.c.lib.g.k2.a.t	StringTie	TRUE	FALSE	TRUE	S007009.l.r.m.c.lib.g	S007009.l.r.m.c.lib	S007009.l.r	S007009	C002377	Q002358	0.225996	28886936	32168279	34733914	34790003	75T1S6B75T1S	NS500281	Pool0310	TruSeq	AD003	66	7.6747	21.45	435		OP	2015	IncaDiagnosisDate	37	5	60		Invasive cancer	RIGHT	Positive	100	Positive	Negative	Low	N0	0	2	75	13	T1c	0	Lobular	Endo	ERpHER2nLNn	ERpHER2nLNn_Endo	ERpHER2nLNn_Endo_50	1896	0	2391	1	1896	0	1014	0	18	Rest	LumA	LumA	15.136	3.16962	20.0381	2.99758	Low	Low/Intermediate	Endo	NoCT	LumA	LumA	c010	Low	Low/Intermediate	Endo	NoCT	Positive	Positive	Low	G1	Negative	HER2nERp	HER2nERn	Negative
S007026.l.r.m.c.lib.g.k2.a.t	StringTie	TRUE	FALSE	TRUE	S007026.l.r.m.c.lib.g	S007026.l.r.m.c.lib	S007026.l.r	S007026	C002372	Q002319	0.234469	32520305	36142862	39302000	39374557	75T1S6B75T1S	NS500281	Pool0310	TruSeq	AD004	66	9.10342	117.5	435		OP	2015	IncaDiagnosisDate	28	1	135		Invasive cancer	RIGHT	Positive	100	Positive	Negative	High	1to3	1	3	60	18	T1c	0	Ductal	ChemoEndo	ERpHER2nLNp	ERpHER2nLNp_ChemoEndo	ERpHER2nLNp_ChemoEndo_50	2235	0	2428	0	2235	0	999	0	13	Rest	LumB	LumB	57.4591	2.59479	62.3612	2.49626	High	High	ChemoEndo	ChemoEndo	LumB	LumB	c075	High	High	ChemoEndo	ChemoEndo	Positive	Positive	High	G3	Negative	HER2nERp	HER2nERn	Negative
S007027.l.r.m.c.lib.g.k2.a.t	StringTie	TRUE	FALSE	TRUE	S007027.l.r.m.c.lib.g	S007027.l.r.m.c.lib	S007027.l.r	S007027	C002371	Q002318	0.23354	29382609	31860681	34616570	34653981	75T1S6B75T1S	NS500281	Pool0310	TruSeq	AD005	66	8.7652	236.1	435		OP	2015	IncaDiagnosisDate	20	2	40		Invasive cancer	LEFT	Positive	100	Positive	Negative	High	1to3	1	3	60	30	T2	1	Ductal	ChemoEndo	ERpHER2nLNp	ERpHER2nLNp_ChemoEndo	ERpHER2nLNp_ChemoEndo_50	2233	0	2421	0	2233	0	992	0	2	Rest	LumA	LumA	50.3799	2.47396	55.2819	2.35124	High	High	ChemoEndo	ChemoEndo	LumA	LumA	c065	High	High	ChemoEndo	ChemoEndo	Positive	Positive	High	G2	Negative	HER2nERp	HER2nERn	Negative
S007028.l.r.m.c.lib.g.k2.a.t	StringTie	TRUE	FALSE	TRUE	S007028.l.r.m.c.lib.g	S007028.l.r.m.c.lib	S007028.l.r	S007028	C002370	Q002324	0.27125	32004913	35611780	38323799	38374699	75T1S6B75T1S	NS500281	Pool0310	TruSeq	AD006	66	8.70024	41.92	435		OP	2015	IncaDiagnosisDate	11	2			Invasive cancer	RIGHT	Positive	90	Negative	Negative	Low	N0	0	2	70	14	T1c	0	Ductal	Endo	ERpHER2nLNn	ERpHER2nLNn_Endo	ERpHER2nLNn_Endo_50	1867	0	2412	0	1867	0	983	0	14	Rest	LumA	LumA	12.7009	3.30268	17.6029	3.1314	Low	Low/Intermediate	Endo	NoCT	LumA	LumA	c005	Low	Low/Intermediate	Endo	NoCT	Positive	Positive	Low	G1	Negative	HER2nERp	HER2nERn	Negative
S007029.l.r.m.c.lib.g.k2.a.t	StringTie	TRUE	FALSE	TRUE	S007029.l.r.m.c.lib.g	S007029.l.r.m.c.lib	S007029.l.r	S007029	C002607	Q002566	0.314105	29572934	31728394	34790967	34793252	75T1S6B75T1S	NS500281	Pool0602	TruSeq	AD015	310	7.16171	7.924	436		OP	2014	IncaDiagnosisDate	114	1	33		Invasive cancer	RIGHT	Positive	100	Positive	Negative	Low			1	90				Ductal	None				834	0	1541	1	834	0	1085	0	NA	Rest	LumA	LumA	9.22003	3.44586	14.1221	3.27379					LumA	LumA	c005					Positive	Positive	Low	G1	Negative	HER2nERp	HER2nERn	Negative
S007030.l.r.m.c.lib.g.k2.a.t	StringTie	FALSE	FALSE	TRUE	S007030.l.r.m.c.lib.g	S007030.l.r.m.c.lib	S007030.l.r	S007030	C002369	Q002322	0.250714	27354819	29807640	32106078	32156732	75T1S6B75T1S	NS500281	Pool0310	TruSeq	AD007	66	8.05332	30.81	436		OP	2015	IncaDiagnosisDate	41	3			Invasive cancer	RIGHT	Positive	100	Positive	Negative	Low	N0	0	2	70	13	T1c	0	Lobular	Endo	ERpHER2nLNn	ERpHER2nLNn_Endo	ERpHER2nLNn_Endo_50	2095	0	2443	0	2095	0	1197	0	18	Rest	LumA	LumA	26.6067	2.97747	31.5088	2.81858	Low	Low/Intermediate	Endo	NoCT	LumA	LumA	c015	Low	Low/Intermediate	Endo	NoCT	Positive	Positive	Low	G2	Negative	HER2nERp	HER2nERn	Negative
S007031.l.r.m.c.lib.g.k2.a.t	StringTie	TRUE	FALSE	TRUE	S007031.l.r.m.c.lib.g	S007031.l.r.m.c.lib	S007031.l.r	S007031	C002366	Q002325	0.249732	24256513	26413379	28501706	28548436	75T1S6B75T1S	NS500281	Pool0310	TruSeq	AD008	66	9.20405	383	436		OP	2015	IncaDiagnosisDate	34	1	35		Invasive cancer	LEFT	Positive	100	Positive	Negative	High	N0	0	3	70	17	T1c	0	Ductal	ChemoEndo	ERpHER2nLNn	ERpHER2nLNn_ChemoEndo	ERpHER2nLNn_ChemoEndo_50	1840	0	2434	0	1840	0	1005	0	4	Rest	LumA	LumA	42.9951	2.26887	47.8971	2.11075	Intermediate	Low/Intermediate	Endo	NoCT	LumB	LumB	c050	Intermediate	Low/Intermediate	Endo	NoCT	Positive	Positive	Low	G1	Negative	HER2nERp	HER2nERn	Negative
S007032.l.r.m.c.lib.g.k2.a.t	StringTie	TRUE	FALSE	TRUE	S007032.l.r.m.c.lib.g	S007032.l.r.m.c.lib	S007032.l.r	S007032	C002365	Q002328	0.23289	31415356	34194542	37043870	37104608	75T1S6B75T1S	NS500281	Pool0311	TruSeq	AD015	66	9.12983	35.76	436		OP	2015	IncaDiagnosisDate	42	2	90		Invasive cancer	RIGHT	Positive	100	Negative	Negative	High	N0	0	2	80	8	T1b	0	Ductal	None	ERpHER2nLNn	ERpHER2nLNn_None	ERpHER2nLNn_None_50	688	0	1164	1	688	0	982	0	19	Rest	LumA	LumA	35.3046	2.5783	40.2067	2.41705	Low	Low/Intermediate	None	NoCT	LumA	LumA	c035	Low	Low/Intermediate	None	NoCT	Positive	Positive	Low	G2	Positive	HER2pERp	HER2pERn	Positive
S007033.l.r.m.c.lib.g.k2.a.t	StringTie	TRUE	FALSE	TRUE	S007033.l.r.m.c.lib.g	S007033.l.r.m.c.lib	S007033.l.r	S007033	C002364	Q002315	0.227189	23866917	26230018	28671474	28758951	75T1S6B75T1S	NS500281	Pool0311	TruSeq	AD016	66	8.71352	268.5	436		OP	2015	IncaDiagnosisDate	35	2	45		Invasive cancer	LEFT	Positive	100	Positive	Negative	High	N0	0	3	45	15	T1c	0	Ductal	ChemoEndo	ERpHER2nLNn	ERpHER2nLNn_ChemoEndo		1849	0	2436	0	1849	0	1007	0	10	Rest	LumB	LumB	66.7591	1.80173	71.6612	1.68506	High	High	ChemoEndo	ChemoEndo	LumB	LumB	c090	High	High	ChemoEndo	ChemoEndo	Positive	Positive	High	G3	Negative	HER2nERp	HER2nERn	Negative
S007035.l.r.m.c.lib.g.k2.a.t	StringTie	FALSE	FALSE	TRUE	S007035.l.r.m.c.lib.g	S007035.l.r.m.c.lib	S007035.l.r	S007035	C002384	Q002359	0.251637	23538365	25466112	28396929	28481751	75T1S6B75T1S	NS500281	Pool0311	TruSeq	AD019	66	6.68248	43.24	436		OP	2015	IncaDiagnosisDate	22	1	30		Invasive cancer	RIGHT	Positive	100	Positive	Negative	Low	4toX	1	2	75	60	T3	1	Lobular	ChemoEndo	ERpHER2nLNp	ERpHER2nLNp_ChemoEndo	ERpHER2nLNp_ChemoEndo_50	618	1	1585	1	618	1	1176	0	18	Rest	LumA	LumA	25.3366	3.06073	30.2386	2.90045	High	High			LumA	LumA	c020	High	High			Positive	Positive	Low	G1	Negative	HER2nERp	HER2nERn	Negative
S007047.l.r.m.c.lib.g.k2.a.t	StringTie	TRUE	FALSE	TRUE	S007047.l.r.m.c.lib.g	S007047.l.r.m.c.lib	S007047.l.r	S007047	C002354	Q002293	0.284468	33770939	37891517	40691303	40758552	75T1S6B75T1S	NS500281	Pool0311	TruSeq	AD020	66	7.92747	34.57	436		OP	2015	IncaDiagnosisDate	19	1	80		Invasive cancer	RIGHT	Positive	100	Negative	Positive	Low	N0	0	1	40	12	T1c	0	Ductal	ImmuChemoEndo	HER2pERp	HER2pERp_ImmuChemoEndo		2210	0	2414	0	2210	0	1168	0	15	Norm15	Normal	LumA	7.59342	3.46564	12.4955	3.29136	Low	Low/Intermediate	None	NoCT	Normal	LumA	c005	Low	Low/Intermediate	None	NoCT	Positive	Positive	Low	G1	Positive	HER2pERp	HER2pERn	Positive
S007048.l.r.m.c.lib.g.k2.a.t	StringTie	TRUE	FALSE	TRUE	S007048.l.r.m.c.lib.g	S007048.l.r.m.c.lib	S007048.l.r	S007048	C002353	Q002307	0.23478	31104946	33563030	36238154	36271999	75T1S6B75T1S	NS500281	Pool0311	TruSeq	AD021	66	9.28727	162.3	436		OP	2015	IncaDiagnosisDate	12	1	195		Invasive cancer	LEFT	Negative	0	Negative	Negative	High	1to3	1	3	70	25	T2	1	Ductal	Chemo	TNBC	TNBC_Chemo		475	1	2075	1	449	1	449	1	11	Rest	unclassified	unclassified	51.4514	2.06799	56.3534	1.9276	High	High	ChemoEndo	ChemoEndo	Her2	Her2	c060	High	High	ChemoEndo	ChemoEndo	Negative	Negative	High	G3	Negative	HER2nERp	HER2nERn	Negative
S007049.l2.r.n.m.c.lib.g.k2.a.t	StringTie	TRUE	FALSE	TRUE	S007049.l2.r.n.m.c.lib.g	S007049.l2.r.n.m.c.lib	S007049.l2.r	S007049	C002352	Q002306	0.262495	25108699	27320268	31895396	31921308	75T1S6B75T1S	NS500281	Pool0382	TruSeq	AD005	109	7.35205	217	521		OP	2015	IncaDiagnosisDate	12	1	68		Invasive cancer	LEFT	Positive	100	Positive	Negative	High	N0	0	2	70	14	T1c	0	Ductal	Endo	ERpHER2nLNn	ERpHER2nLNn_Endo	ERpHER2nLNn_Endo_50	1853	0	2407	0	1853	0	978	0	10	Rest	LumA	LumA	46.0646	2.34171	50.9666	2.19637	Intermediate	Low/Intermediate	Endo	NoCT	LumB	LumB	c075	High	High	ChemoEndo	ChemoEndo	Positive	Positive	High	G3	Negative	HER2nERp	HER2nERn	Negative
S007049.l.r.m.c.lib.g.k2.a.t	StringTie	FALSE	FALSE	TRUE	S007049.l.r.m.c.lib.g	S007049.l.r.m.c.lib	S007049.l.r	S007049	C002352	Q002306	0.259355	26301480	28593671	31044419	31125795	75T1S6B75T1S	NS500281	Pool0311	TruSeq	AD022	66	7.81553	70.93	436		OP	2015	IncaDiagnosisDate	12	1	68		Invasive cancer	LEFT	Positive	100	Positive	Negative	High	N0	0	2	70	14	T1c	0	Ductal	Endo	ERpHER2nLNn	ERpHER2nLNn_Endo	ERpHER2nLNn_Endo_50	1853	0	2407	0	1853	0	978	0	NA	Rest	LumA	LumA	39.608	2.6391	44.51	2.49017	Low	Low/Intermediate	Endo	NoCT	LumA	LumA	c050	Intermediate	Low/Intermediate	Endo	NoCT	Positive	Positive	Low	G2	Negative	HER2nERp	HER2nERn	Negative
S007050.l.r.m.c.lib.g.k2.a.t	StringTie	FALSE	FALSE	TRUE	S007050.l.r.m.c.lib.g	S007050.l.r.m.c.lib	S007050.l.r	S007050	C002351	Q002308	0.310145	36505444	39693888	42871672	43020129	75T1S6B75T1S	NS500281	Pool0311	TruSeq	AD023	66	9.5239	183.3	436		OP	2015	SamplingDate	0	1	74			LEFT																									0	NA	Rest	Basal	Basal	32.1663	2.63548	37.0683	2.47227					Normal	Basal	c050					Negative	Negative	Low	G2	Negative	HER2nERp	HER2nERn	Negative
S007051.l.r.m.c.lib.g.k2.a.t	StringTie	TRUE	FALSE	TRUE	S007051.l.r.m.c.lib.g	S007051.l.r.m.c.lib	S007051.l.r	S007051	C002348	Q002304	0.241699	24814149	27301485	29636570	29798321	75T1S6B75T1S	NS500281	Pool0311	TruSeq	AD025	66	8.52955	31.35	436		OP	2015	IncaDiagnosisDate	41	1	95		Invasive cancer	RIGHT	Positive	95	Positive	Negative	Low	4toX	1	2	70	40	T2	1	Lobular	ChemoEndo	ERpHER2nLNp	ERpHER2nLNp_ChemoEndo	ERpHER2nLNp_ChemoEndo_50	1274	1	2161	1	1274	1	1007	0	18	Rest	Normal	LumA	23.8767	2.93159	28.7788	2.76264	High	High	ChemoEndo	ChemoEndo	LumA	LumA	c020	High	High	ChemoEndo	ChemoEndo	Positive	Positive	Low	G1	Negative	HER2nERp	HER2nERn	Negative
S007053.l.r.m.c.lib.g.k2.a.t	StringTie	TRUE	FALSE	TRUE	S007053.l.r.m.c.lib.g	S007053.l.r.m.c.lib	S007053.l.r	S007053	C002343	Q002298	0.265368	29143568	32940163	35925722	36058451	75T1S6B75T1S	NS500281	Pool0311	TruSeq	AD027	66	7.77102	63.29	437		OP	2015	IncaDiagnosisDate	42	5	114		Invasive cancer	LEFT	Positive	100	Positive	Negative	Low	N0	0	2	55	35	T2	1	Lobular	Endo	ERpHER2nLNn	ERpHER2nLNn_Endo	ERpHER2nLNn_Endo_50	1860	0	2441	0	1860	0	1012	0	18	Norm15	LumA	LumA	12.1563	3.28163	17.0583	3.10788	Low	Low/Intermediate	Endo	NoCT	Normal	LumA	c005	Low	Low/Intermediate	Endo	NoCT	Positive	Positive	Low	G1	Negative	HER2nERp	HER2nERn	Negative
S007054.l.r.m2.c.lib.g.k2.a.t	StringTie	TRUE	FALSE	TRUE	S007054.l.r.m2.c.lib.g	S007054.l.r.m2.c.lib	S007054.l.r	S007054	C002345	Q002303	0.272528	32370043	36283133	39269176	39310727	75T1S6B75T1S	NS500281	Pool0315	TruSeq	AD008	65	7.67334	69.73	437		CoreBiopsy	2015	IncaDiagnosisDate	0	27			Invasive cancer	RIGHT	Positive	100	Positive	Negative	Low	N0	0		65	13	T1c	0	Ductal	Endo	ERpHER2nLNn	ERpHER2nLNn_Endo	ERpHER2nLNn_Endo_50	1875	0	2421	0	1875	0	992	0	NA	Rest	LumA	LumA	37.4037	2.90533	42.3058	2.77172	Low	Low/Intermediate			LumA	LumA	c020	Low	Low/Intermediate			Positive	Negative	Low	G1	Negative	HER2nERp	HER2nERn	Negative
S007055.l.r.m2.c.lib.g.k2.a.t	StringTie	TRUE	FALSE	TRUE	S007055.l.r.m2.c.lib.g	S007055.l.r.m2.c.lib	S007055.l.r	S007055	C002344	Q002301	0.302402	29239477	31962320	35146839	35197548	75T1S6B75T1S	NS500281	Pool0315	TruSeq	AD009	65	7.12966	142.7	437		CoreBiopsy	2015	IncaDiagnosisDate	0	28			Invasive cancer	LEFT	Positive	90	Positive	Negative	High	1to3	1	3	60	20	T1c	0	Ductal	ChemoEndo	ERpHER2nLNp	ERpHER2nLNp_ChemoEndo	ERpHER2nLNp_ChemoEndo_50	2225	0	2422	0	2225	0	993	0	NA	Rest	unclassified	unclassified	54.11	2.63803	59.012	2.53016	High	High	ChemoEndo	ChemoEndo	Her2	Her2	c075	High	High	ChemoEndo	ChemoEndo	Positive	Positive	High	G3	Negative	HER2nERp	HER2nERn	Negative
S007056.l.r.m2.c.lib.g.k2.a.t	StringTie	TRUE	FALSE	TRUE	S007056.l.r.m2.c.lib.g	S007056.l.r.m2.c.lib	S007056.l.r	S007056	C002342	Q002305	0.282573	30997687	33257477	36057954	36096856	75T1S6B75T1S	NS500281	Pool0315	TruSeq	AD010	65	7.6974	78.27	437		OP	2015	IncaDiagnosisDate	38	5	79		Invasive cancer	RIGHT	Positive	80	Negative	Negative	High	N0	0	3	70	21	T2	1	Ductal	Endo	ERpHER2nLNn	ERpHER2nLNn_Endo	ERpHER2nLNn_Endo_50	462	0	2437	0	462	0	1008	0	11	Rest	unclassified	unclassified	45.7825	2.73516	50.6846	2.61068	Intermediate	Low/Intermediate			Her2	Her2	c065	High	High	ChemoEndo	ChemoEndo	Negative	Negative	High	G3	Negative	HER2nERp	HER2nERn	Negative
S007058.l.r.m2.c.lib.g.k2.a.t	StringTie	FALSE	FALSE	TRUE	S007058.l.r.m2.c.lib.g	S007058.l.r.m2.c.lib	S007058.l.r	S007058	C002339	Q002300	0.293608	24895971	27295827	30120668	30155932	75T1S6B75T1S	NS500281	Pool0315	TruSeq	AD011	65	7.11315	19.06	437		OP	2015	SamplingDate	0	6	54			RIGHT																									0	NA	Rest	unclassified	unclassified	15.3731	3.23571	20.2751	3.06345					Normal	Basal	c005					Negative	Negative	Low	G1	Negative	HER2nERp	HER2nERn	Negative
S007059.l.r.m2.c.lib.g.k2.a.t	StringTie	TRUE	FALSE	TRUE	S007059.l.r.m2.c.lib.g	S007059.l.r.m2.c.lib	S007059.l.r	S007059	C002338	Q002299	0.238262	31383252	34363484	37419489	37452124	75T1S6B75T1S	NS500281	Pool0315	TruSeq	AD012	65	7.72719	90.93	437		OP	2015	IncaDiagnosisDate	15	5	63		Invasive cancer	RIGHT	Positive	70	Positive	Positive	High	1to3	1	3	55	38	T2	1	Ductal	ImmuChemoEndo	HER2pERp	HER2pERp_ImmuChemoEndo		1868	0	2414	0	1868	0	985	0	11	Rest	Her2	Her2	65.3331	1.89441	70.2351	1.78655	High	High	ChemoEndo	ChemoEndo	Her2	Her2	c075	High	High	ChemoEndo	ChemoEndo	Negative	Negative	High	G3	Positive	HER2pERp	HER2pERn	Positive
S007060.l.r.m2.c.lib.g.k2.a.t	StringTie	TRUE	FALSE	TRUE	S007060.l.r.m2.c.lib.g	S007060.l.r.m2.c.lib	S007060.l.r	S007060	C002337	Q002314	0.254063	37008994	39921703	43033126	43070099	75T1S6B75T1S	NS500281	Pool0315	TruSeq	AD013	65	8.94859	385.1	437		OP	2015	IncaDiagnosisDate	27	6	102		Invasive cancer	RIGHT	Positive	15	Negative	Positive	High	1to3	1	3	80	21	T2	1	Ductal	ImmuChemoEndo	HER2pERp	HER2pERp_ImmuChemoEndo		731	1	853	1	731	1	671	0	7	Rest	Her2	Her2	89.0747	1.09926	93.9768	1.06789	High	High	ChemoEndo	ChemoEndo	Her2	Her2	c090	High	High	ChemoEndo	ChemoEndo	Negative	Negative	High	G3	Positive	HER2pERp	HER2nERn	Negative
S007061.l.r.m3.c.lib.g.k2.a.t	StringTie	FALSE	FALSE	TRUE	S007061.l.r.m3.c.lib.g	S007061.l.r.m3.c.lib	S007061.l.r	S007061	C002337	Q002314	0.273183	36773673	39680065	42699959	42736150	75T1S6B75T1S	NS500281	Pool0315	TruSeq	AD014	65	8.79636	384.1	437	LN	OP	2015	IncaDiagnosisDate	27	6	102		Invasive cancer	RIGHT	Positive	15	Negative	Positive	High	1to3	1	3	80	21	T2	1	Ductal	ImmuChemoEndo	HER2pERp	HER2pERp_ImmuChemoEndo		731	1	853	1	731	1	671	0	NA	Rest	Her2	Her2	86.2414	1.09156	91.1434	1.04799	High	High	ChemoEndo	ChemoEndo	Her2	Her2	c090	High	High	ChemoEndo	ChemoEndo	Positive	Negative	High	G3	Positive	HER2pERp	HER2nERn	Positive
S007061.l.r.m4.c.lib.g.k2.a.t	StringTie	FALSE	FALSE	TRUE	S007061.l.r.m4.c.lib.g	S007061.l.r.m4.c.lib	S007061.l.r	S007061	C002337	Q002314	0.263075	30283182	33310211	37024404	37082839	75T1S6B75T1S	NS500281	Pool0317	TruSeq	AD018	65	8.79636	384.1	437	LN	OP	2015	IncaDiagnosisDate	27	6	102		Invasive cancer	RIGHT	Positive	15	Negative	Positive	High	1to3	1	3	80	21	T2	1	Ductal	ImmuChemoEndo	HER2pERp	HER2pERp_ImmuChemoEndo		731	1	853	1	731	1	671	0	NA	Rest	LumB	LumB	88.8463	1.08185	93.7483	1.06115	High	High	ChemoEndo	ChemoEndo	Her2	Her2	c090	High	High	ChemoEndo	ChemoEndo	Positive	Negative	High	G3	Positive	HER2pERp	HER2nERn	Positive
S007063.l.r.m2.c.lib.g.k2.a.t	StringTie	TRUE	FALSE	TRUE	S007063.l.r.m2.c.lib.g	S007063.l.r.m2.c.lib	S007063.l.r	S007063	C002334	Q002294	0.282328	36400240	39391197	42196432	42235043	75T1S6B75T1S	NS500281	Pool0315	TruSeq	AD015	65	9.04114	447.1	437		OP	2015	IncaDiagnosisDate	27	7	101		Invasive cancer	LEFT	Positive	60	Positive	Positive	High	N0	0	3	40	18	T1c	0	Ductal	ImmuChemoEndo	HER2pERp	HER2pERp_ImmuChemoEndo		1894	0	2428	0	1894	0	999	0	13	Rest	Her2	Her2	64.6602	2.00309	69.5623	1.89932	High	High	ChemoEndo	ChemoEndo	Her2	Her2	c085	High	High	ChemoEndo	ChemoEndo	Positive	Positive	High	G3	Positive	HER2pERp	HER2pERn	Positive
S007064.l.r.m2.c.lib.g.k2.a.t	StringTie	TRUE	FALSE	TRUE	S007064.l.r.m2.c.lib.g	S007064.l.r.m2.c.lib	S007064.l.r	S007064	C002333	Q002302	0.21937	32653562	35414183	38087686	38124287	75T1S6B75T1S	NS500281	Pool0315	TruSeq	AD016	65	8.5468	246.1	438		OP	2015	IncaDiagnosisDate	30	6	90		Invasive cancer	LEFT	Positive	100	Positive	Negative	High	N0	0	2	65	10	T1b	0	Ductal	None	ERpHER2nLNn	ERpHER2nLNn_None	ERpHER2nLNn_None_50	1891	0	2430	0	1891	0	1001	0	18	Rest	LumA	LumA	51.7192	2.45852	56.6213	2.338	Intermediate	Low/Intermediate	Endo	NoCT	LumB	LumB	c065	High	High	Endo	NoCT	Positive	Negative	Low	G2	Negative	HER2nERp	HER2nERn	Negative
S007071.l.r.m2.c.lib.g.k2.a.t	StringTie	TRUE	FALSE	TRUE	S007071.l.r.m2.c.lib.g	S007071.l.r.m2.c.lib	S007071.l.r	S007071	C002321	Q002276	0.227806	31577154	35125836	38020828	38093575	75T1S6B75T1S	NS500281	Pool0316	TruSeq	AD025	65	8.04926	57.55	438		OP	2015	IncaDiagnosisDate	28	1	90		Invasive cancer	RIGHT	Positive	100	Negative	Negative	Low	N0	0	2	75	13	T1c	0	Ductal	Endo	ERpHER2nLNn	ERpHER2nLNn_Endo	ERpHER2nLNn_Endo_50	1882	0	2421	0	1882	0	992	0	1	Rest	LumA	LumA	10.4089	3.32682	15.3109	3.15387	Low	Low/Intermediate	Endo	NoCT	LumA	LumA	c005	Low	Low/Intermediate	Endo	NoCT	Positive	Positive	Low	G1	Negative	HER2nERp	HER2nERn	Negative
S007072.l.r.m2.c.lib.g.k2.a.t	StringTie	TRUE	FALSE	TRUE	S007072.l.r.m2.c.lib.g	S007072.l.r.m2.c.lib	S007072.l.r	S007072	C002316	Q002262	0.320395	32319353	36306868	38934950	39001546	75T1S6B75T1S	NS500281	Pool0316	TruSeq	AD027	65	8.5982	132	438		OP	2015	IncaDiagnosisDate	8	2	85		Invasive cancer	RIGHT	Positive	100	Positive	Negative	Low	N0	0	2	60	5	T1a	0	Ductal	None	ERpHER2nLNn	ERpHER2nLNn_None	ERpHER2nLNn_None_50	1864	0	2402	0	1864	0	973	0	19	Rest	LumA	LumA	17.3199	3.14021	22.2219	2.97007	Low	Low/Intermediate	None	NoCT	LumA	LumA	c020	Low	Low/Intermediate	None	NoCT	Positive	Positive	Low	G1	Negative	HER2nERp	HER2nERn	Negative
S007073.l.r.m2.c.lib.g.k2.a.t	StringTie	TRUE	FALSE	TRUE	S007073.l.r.m2.c.lib.g	S007073.l.r.m2.c.lib	S007073.l.r	S007073	C002315	Q002275	0.212829	30944580	33617975	37464246	37522786	75T1S6B75T1S	NS500281	Pool0316	TruSeq	AD001	65	7.89465	60.11	438		OP	2015	IncaDiagnosisDate	9	1	120		Invasive cancer	LEFT	Positive	98	Positive	Negative	Low	N0	0	2	75	9	T1b	0	Ductal	None	ERpHER2nLNn	ERpHER2nLNn_None	ERpHER2nLNn_None_50	1949	0	2402	0	1949	0	973	0	18	Rest	LumA	LumA	19.3596	3.05188	24.2616	2.88056	Low	Low/Intermediate	None	NoCT	LumA	LumA	c015	Low	Low/Intermediate	None	NoCT	Positive	Positive	Low	G1	Negative	HER2nERp	HER2nERn	Negative
S007074.l.r.m2.c.lib.g.k2.a.t	StringTie	TRUE	FALSE	TRUE	S007074.l.r.m2.c.lib.g	S007074.l.r.m2.c.lib	S007074.l.r	S007074	C002329	Q002283	0.263916	34978546	38027621	42006672	42064840	75T1S6B75T1S	NS500281	Pool0316	TruSeq	AD002	65	8.07201	103.3	438		OP	2015	IncaDiagnosisDate	34	3	46		Invasive cancer	RIGHT	Positive	90	Positive	Negative	Low	N0	0	2	55	18	T1c	0	Ductal	Endo	ERpHER2nLNn	ERpHER2nLNn_Endo	ERpHER2nLNn_Endo_50	1849	0	2429	0	1849	0	1000	0	3	Rest	LumB	LumB	67.122	1.65127	72.0241	1.54043	High	High	ChemoEndo	ChemoEndo	LumB	LumB	c085	High	High	ChemoEndo	ChemoEndo	Positive	Positive	High	G3	Positive	HER2nERp	HER2pERn	Negative
S007075.l.r.m2.c.lib.g.k2.a.t	StringTie	TRUE	FALSE	TRUE	S007075.l.r.m2.c.lib.g	S007075.l.r.m2.c.lib	S007075.l.r	S007075	C002304	Q002253	0.29482	29721255	32812904	36145044	36202093	75T1S6B75T1S	NS500281	Pool0316	TruSeq	AD003	65	7.83926	70.67	438		OP	2015	IncaDiagnosisDate	15	8	89		Invasive cancer	RIGHT	Positive	99	Positive	Negative	High	1to3	1	2	55	10	T1b	0	Ductal	Endo	ERpHER2nLNp	ERpHER2nLNp_Endo	ERpHER2nLNp_Endo_50	1967	0	2415	0	1967	0	986	0	4	Rest	LumA	LumA	42.3185	2.30813	47.2205	2.15257	High	High	Endo	NoCT	LumB	LumB	c045	High	High	Endo	NoCT	Positive	Positive	High	G2	Negative	HER2nERp	HER2nERn	Negative
S007076.l2.r.n.m.c.lib.g.k2.a.t	StringTie	FALSE	FALSE	TRUE	S007076.l2.r.n.m.c.lib.g	S007076.l2.r.n.m.c.lib	S007076.l2.r	S007076	C002302	Q002273	0.287746	20380659	22423711	31355128	31380086	75T1S6B75T1S	NS500281	Pool0382	TruSeq	AD006	109	7.6607	138.3	521		OP	2015	IncaDiagnosisDate	26	3	50		Invasive cancer	LEFT	Positive	99	Positive	Negative	Low	N0	0	3	70	15	T1c	0	Ductal	ChemoEndo	ERpHER2nLNn	ERpHER2nLNn_ChemoEndo	ERpHER2nLNn_ChemoEndo_50	1976	0	2421	0	1976	0	992	0	NA	Rest	LumA	LumA	23.8848	2.95447	28.7868	2.78707	Low	Low/Intermediate	Endo	NoCT	LumA	LumA	c025	Low	Low/Intermediate	Endo	NoCT	Positive	Positive	Low	G2	Negative	HER2nERp	HER2nERn	Negative
S007076.l.r.m2.c.lib.g.k2.a.t	StringTie	FALSE	FALSE	TRUE	S007076.l.r.m2.c.lib.g	S007076.l.r.m2.c.lib	S007076.l.r	S007076	C002302	Q002273	0.256567	28438695	31000176	40144260	40198923	75T1S6B75T1S	NS500281	Pool0316	TruSeq	AD004	65	7.67709	226.2	438		OP	2015	IncaDiagnosisDate	26	3	50		Invasive cancer	LEFT	Positive	99	Positive	Negative	Low	N0	0	3	70	15	T1c	0	Ductal	ChemoEndo	ERpHER2nLNn	ERpHER2nLNn_ChemoEndo	ERpHER2nLNn_ChemoEndo_50	1976	0	2421	0	1976	0	992	0	NA	Rest	LumA	LumA	27.2461	2.80009	32.1481	2.63249	Low	Low/Intermediate	Endo	NoCT	LumA	LumA	c040	Low	Low/Intermediate	Endo	NoCT	Positive	Positive	Low	G1	Negative	HER2nERp	HER2nERn	Negative
S007077.l.r.m2.c.lib.g.k2.a.t	StringTie	TRUE	FALSE	TRUE	S007077.l.r.m2.c.lib.g	S007077.l.r.m2.c.lib	S007077.l.r	S007077	C002302	Q002273	0.277613	33531166	36120159	39287062	39340011	75T1S6B75T1S	NS500281	Pool0316	TruSeq	AD005	65	8.38983	422.6	438		OP	2015	IncaDiagnosisDate	26	3	50		Invasive cancer	LEFT	Positive	99	Positive	Negative	Low	N0	0	3	70	15	T1c	0	Ductal	ChemoEndo	ERpHER2nLNn	ERpHER2nLNn_ChemoEndo	ERpHER2nLNn_ChemoEndo_50	1976	0	2421	0	1976	0	992	0	2	Rest	LumA	LumA	46.6828	2.4013	51.5848	2.27087	Intermediate	Low/Intermediate	Endo	NoCT	LumB	LumB	c065	High	High	ChemoEndo	ChemoEndo	Positive	Positive	Low	G2	Negative	HER2nERp	HER2nERn	Negative
S007078.l2.r.lib.g.k2.a.t	StringTie	FALSE	FALSE	TRUE	S007078.l2.r.lib.g	S007078.l2.r.lib	S007078.l2.r	S007078	C002302	Q002273	0.297805	29889425	32596249	34321626	34593248	75T1S6B75T1S	NB501986	Pool0518	NeoPrep	AD011	238	7.36786	12.99	639	Normal	OP	2015	IncaDiagnosisDate	26	3	50		Invasive cancer	LEFT	Positive	99	Positive	Negative	Low	N0	0	3	70	15	T1c	0	Ductal	ChemoEndo	ERpHER2nLNn	ERpHER2nLNn_ChemoEndo	ERpHER2nLNn_ChemoEndo_50	1976	0	2421	0	1976	0	992	0	15	Norm15	Normal	LumA	0.156927	0.841634	0.696131	1.90077	Low	Low/Intermediate	Endo	NoCT	Normal	LumA	c005	Low	Low/Intermediate	Endo	NoCT	Positive	Positive	Low	G1	Negative	HER2nERp	HER2nERn	Negative
S007079.l.r.m2.c.lib.g.k2.a.t	StringTie	FALSE	FALSE	TRUE	S007079.l.r.m2.c.lib.g	S007079.l.r.m2.c.lib	S007079.l.r	S007079	C002344	Q002301	0.287962	29602806	33741232	36505124	36553807	75T1S6B75T1S	NS500281	Pool0316	TruSeq	AD006	65	8.63372	378.2	438		OP	2015	IncaDiagnosisDate	27	3	60		Invasive cancer	LEFT	Positive	90	Positive	Negative	High	1to3	1	3	60	20	T1c	0	Ductal	ChemoEndo	ERpHER2nLNp	ERpHER2nLNp_ChemoEndo	ERpHER2nLNp_ChemoEndo_50	2225	0	2422	0	2225	0	993	0	3	Rest	Her2	Her2	66.2449	1.85574	71.1469	1.74604	High	High	ChemoEndo	ChemoEndo	LumB	LumB	c080	High	High	ChemoEndo	ChemoEndo	Positive	Positive	High	G3	Negative	HER2nERp	HER2nERn	Negative
S007080.l.r.m2.c.lib.g.k2.a.t	StringTie	TRUE	FALSE	TRUE	S007080.l.r.m2.c.lib.g	S007080.l.r.m2.c.lib	S007080.l.r	S007080	C002294	Q002274	0.258471	32337226	35173817	38304436	38354415	75T1S6B75T1S	NS500281	Pool0316	TruSeq	AD007	65	7.3293	54.88	438		OP	2015	IncaDiagnosisDate	21	1	40		Invasive cancer	RIGHT	Positive	100	Positive	Negative	High	N0	0	2	75	50	T2	1	Ductal	ChemoEndo	ERpHER2nLNn	ERpHER2nLNn_ChemoEndo	ERpHER2nLNn_ChemoEndo_50	1828	0	1890	1	1828	0	985	0	4	Rest	LumA	LumA	16.2442	3.18554	21.1462	3.01338	Low	Low/Intermediate	Endo	NoCT	LumA	LumA	c020	Low	Low/Intermediate	Endo	NoCT	Positive	Positive	Low	G1	Negative	HER2nERp	HER2nERn	Negative
S007081.l.r.m2.c.lib.g.k2.a.t	StringTie	TRUE	FALSE	TRUE	S007081.l.r.m2.c.lib.g	S007081.l.r.m2.c.lib	S007081.l.r	S007081	C002322	Q002247	0.2588	31521566	34995418	37817253	37867132	75T1S6B75T1S	NS500281	Pool0316	TruSeq	AD008	65	8.37954	69.36	438		OP	2015	IncaDiagnosisDate	33	1	85		Invasive cancer	RIGHT	Positive	95	Positive	Negative	Low	N0	0	2	45	14	T1c	0	Ductal	Endo	ERpHER2nLNn	ERpHER2nLNn_Endo		1811	0	2421	0	1811	0	1175	0	18	Rest	LumA	LumA	18.2011	3.14117	23.1031	2.97038	Low	Low/Intermediate	Endo	NoCT	LumA	LumA	c015	Low	Low/Intermediate	Endo	NoCT	Positive	Positive	Low	G1	Negative	HER2nERp	HER2nERn	Negative
S007082.l.r.m2.c.lib.g.k2.a.t	StringTie	TRUE	FALSE	TRUE	S007082.l.r.m2.c.lib.g	S007082.l.r.m2.c.lib	S007082.l.r	S007082	C002312	Q002246	0.241821	29170935	32057481	35066315	35106087	75T1S6B75T1S	NS500281	Pool0317	TruSeq	AD015	65	8.25788	39.68	439		CoreBiopsy	2015	IncaDiagnosisDate	21	6	1	Invasive cancer		RIGHT	Negative	10	Negative	Negative	High	N0	0		45				Ductal	Chemo	TNBC	TNBC_Chemo		2057	0	2414	0	2057	0	985	0	NA	Rest	Her2	Her2	79.2666	1.44031	84.1687	1.37301					Her2	Her2	c090					Positive	Negative	High	G3	Negative	HER2nERp	HER2nERn	Negative
S007083.l.r.m2.c.lib.g.k2.a.t	StringTie	TRUE	FALSE	TRUE	S007083.l.r.m2.c.lib.g	S007083.l.r.m2.c.lib	S007083.l.r	S007083	C002305	Q002279	0.324441	29652855	32522290	34878223	34924300	75T1S6B75T1S	NS500281	Pool0317	TruSeq	AD016	65	8.78815	164.9	439		OP	2015	IncaDiagnosisDate	40	1	30		Invasive cancer	RIGHT	Negative	0	Negative	Negative	Low	N0	0	2	75	14	T1c	0	Ductal	Chemo	TNBC	TNBC_Chemo		383	0	2128	1	383	0	999	0	18	Rest	Her2	Her2	50.2649	2.59966	55.1669	2.47644	Intermediate	Low/Intermediate	ChemoEndo	ChemoEndo	Her2	Her2	c065	High	High	ChemoEndo	ChemoEndo	Negative	Negative	High	G2	Negative	HER2nERp	HER2nERn	Negative
S007084.l.r.m2.c.lib.g.k2.a.t	StringTie	TRUE	FALSE	TRUE	S007084.l.r.m2.c.lib.g	S007084.l.r.m2.c.lib	S007084.l.r	S007084	C002300	Q002271	0.205589	25261588	27795685	31688557	31759210	75T1S6B75T1S	NS500281	Pool0317	TruSeq	AD019	65	8.07922	86.71	439		OP	2015	IncaDiagnosisDate	13	6	40		Invasive cancer	LEFT	Positive	100	Positive	Negative	Low	N0	0	2	70	15	T1c	0	Ductal	Endo	ERpHER2nLNn	ERpHER2nLNn_Endo	ERpHER2nLNn_Endo_50	1660	0	2406	0	1660	0	977	0	10	Rest	LumA	LumA	37.8187	2.92487	42.7208	2.79127	Low	Low/Intermediate	Endo	NoCT	LumA	LumA	c040	Low	Low/Intermediate	Endo	NoCT	Positive	Positive	Low	G2	Negative	HER2nERp	HER2nERn	Negative
S007085.l.r.m2.c.lib.g.k2.a.t	StringTie	TRUE	FALSE	TRUE	S007085.l.r.m2.c.lib.g	S007085.l.r.m2.c.lib	S007085.l.r	S007085	C002299	Q002280	0.21697	31527282	35013258	39498288	39571029	75T1S6B75T1S	NS500281	Pool0317	TruSeq	AD020	65	8.55501	85.35	439		OP	2015	IncaDiagnosisDate	13	6	45		Invasive cancer	RIGHT	Positive	100	Positive	Negative	Low	N0	0	2	80	15	T1c	0	Ductal	Endo	ERpHER2nLNn	ERpHER2nLNn_Endo	ERpHER2nLNn_Endo_50	1875	0	2406	0	1875	0	977	0	10	Rest	LumA	LumA	27.1735	2.8603	32.0755	2.69642	Low	Low/Intermediate	Endo	NoCT	LumA	LumA	c020	Low	Low/Intermediate	Endo	NoCT	Positive	Positive	Low	G1	Negative	HER2nERp	HER2nERn	Negative
S007086.l.r.m2.c.lib.g.k2.a.t	StringTie	TRUE	FALSE	TRUE	S007086.l.r.m2.c.lib.g	S007086.l.r.m2.c.lib	S007086.l.r	S007086	C002282	Q002238	0.240876	24990403	27652602	30692095	30729279	75T1S6B75T1S	NS500281	Pool0317	TruSeq	AD021	65	7.51201	18.26	439		CoreBiopsy	2015	IncaDiagnosisDate	51	5		Invasive cancer		RIGHT					High	N0	0		65				Ductal	None				1889	0	2443	0	1889	0	1197	0	NA	Norm15	Normal	LumA	5.42335	3.40675	10.2388	3.39068					Normal	Basal	c005					Positive	Positive	Low	G1	Negative	HER2nERp	HER2nERn	Negative
S007087.l.r.m2.c.lib.g.k2.a.t	StringTie	TRUE	FALSE	TRUE	S007087.l.r.m2.c.lib.g	S007087.l.r.m2.c.lib	S007087.l.r	S007087	C002296	Q002244	0.266595	35507235	39021825	43357786	43407199	75T1S6B75T1S	NS500281	Pool0317	TruSeq	AD022	65	8.5937	25.43	439		OP	2015	IncaDiagnosisDate	57	5	65		Invasive cancer	LEFT	Positive	100	Positive	Negative	High	1to3	1	2	30	14	T1c	0	Ductal	ChemoEndo	ERpHER2nLNp	ERpHER2nLNp_ChemoEndo		2242	0	2449	0	2242	0	1203	0	5	Rest	LumB	LumB	68.3194	1.6539	73.2214	1.54395	High	High	ChemoEndo	ChemoEndo	LumB	LumB	c090	High	High	ChemoEndo	ChemoEndo	Positive	Positive	High	G3	Negative	HER2nERp	HER2nERn	Negative
S007088.l.r.m2.c.lib.g.k2.a.t	StringTie	FALSE	FALSE	TRUE	S007088.l.r.m2.c.lib.g	S007088.l.r.m2.c.lib	S007088.l.r	S007088	C002290	Q002264	0.208424	27911921	30833998	34394597	34436127	75T1S6B75T1S	NS500281	Pool0317	TruSeq	AD023	65	8.25319	138.3	439		OP	2015	IncaDiagnosisDate	20	7	54		Invasive cancer	LEFT	Positive	90	Positive	Negative	High	4toX	1	3	60	40	T2	1	Ductal	ChemoEndo	ERpHER2nLNp	ERpHER2nLNp_ChemoEndo	ERpHER2nLNp_ChemoEndo_50	2046	0	2414	0	2046	0	985	0	NA	Rest	LumA	LumA	53.942	2.14791	58.844	2.01486	High	High	ChemoEndo	ChemoEndo	LumB	LumB	c075	High	High	ChemoEndo	ChemoEndo	Positive	Negative	High	G3	Negative	HER2nERp	HER2nERn	Negative
S007089.l.r.m2.c.lib.g.k2.a.t	StringTie	TRUE	FALSE	TRUE	S007089.l.r.m2.c.lib.g	S007089.l.r.m2.c.lib	S007089.l.r	S007089	C002290	Q002264	0.219714	29392391	32361017	35677888	35720501	75T1S6B75T1S	NS500281	Pool0317	TruSeq	AD025	65	8.6869	191.8	439		OP	2015	IncaDiagnosisDate	20	7	54		Invasive cancer	LEFT	Positive	90	Positive	Negative	High	4toX	1	3	60	40	T2	1	Ductal	ChemoEndo	ERpHER2nLNp	ERpHER2nLNp_ChemoEndo	ERpHER2nLNp_ChemoEndo_50	2046	0	2414	0	2046	0	985	0	7	Rest	LumB	LumB	69.9033	1.56284	74.8053	1.45746	High	High	ChemoEndo	ChemoEndo	LumB	LumB	c090	High	High	ChemoEndo	ChemoEndo	Positive	Positive	High	G3	Negative	HER2nERp	HER2nERn	Negative
S007090.l.r.m2.c.lib.g.k2.a.t	StringTie	TRUE	FALSE	TRUE	S007090.l.r.m2.c.lib.g	S007090.l.r.m2.c.lib	S007090.l.r	S007090	C002291	Q002250	0.234063	33304386	37525051	40433962	40493126	75T1S6B75T1S	NS500281	Pool0317	TruSeq	AD027	65	8.36776	505.2	439		OP	2015	IncaDiagnosisDate	14	5	127		Invasive cancer	LEFT	Negative	0	Negative	Negative	High	N0	0	3	50	30	T2	1	Ductal	Chemo	TNBC	TNBC_Chemo		1888	0	2406	0	1888	0	977	0	17	Rest	Basal	Basal	67.5917	1.48699	72.4938	1.36442	High	High	ChemoEndo	ChemoEndo	Basal	Basal	c090	High	High	ChemoEndo	ChemoEndo	Negative	Negative	High	G3	Negative	HER2nERp	HER2nERn	Negative
S007091.l.r.m2.c.lib.g.k2.a.t	StringTie	FALSE	FALSE	TRUE	S007091.l.r.m2.c.lib.g	S007091.l.r.m2.c.lib	S007091.l.r	S007091	C002289	Q002256	0.281752	56665361	61163949	67962721	68014195	75T1S6B75T1S	NS500281	Pool0314	TruSeq	AD018	67	8.56059	127	439		OP	2015	IncaDiagnosisDate	21	7	82		Invasive cancer	LEFT	Positive	90	Negative	Negative	High	4toX	1	2	55	19	T1c	0	Ductal	ChemoEndo	ERpHER2nLNp	ERpHER2nLNp_ChemoEndo	ERpHER2nLNp_ChemoEndo_50	1863	0	2415	0	1863	0	986	0	NA	Rest	LumA	LumA	34.9738	2.64191	39.8758	2.48574	High	High	ChemoEndo	ChemoEndo	LumA	LumA	c040	High	High	ChemoEndo	ChemoEndo	Positive	Positive	High	G2	Negative	HER2nERp	HER2nERn	Negative
S007091.l.r.m.c.lib.g.k2.a.t	StringTie	TRUE	FALSE	TRUE	S007091.l.r.m.c.lib.g	S007091.l.r.m.c.lib	S007091.l.r	S007091	C002289	Q002256	0.240869	39230049	42267590	46026991	46112927	75T1S6B75T1S	NS500281	Pool0313	TruSeq	AD007	67	8.56059	127	439		OP	2015	IncaDiagnosisDate	21	7	82		Invasive cancer	LEFT	Positive	90	Negative	Negative	High	4toX	1	2	55	19	T1c	0	Ductal	ChemoEndo	ERpHER2nLNp	ERpHER2nLNp_ChemoEndo	ERpHER2nLNp_ChemoEndo_50	1863	0	2415	0	1863	0	986	0	5	Rest	LumA	LumA	35.6092	2.62349	40.5113	2.46624	High	High	ChemoEndo	ChemoEndo	LumA	LumA	c040	High	High	ChemoEndo	ChemoEndo	Positive	Positive	High	G2	Negative	HER2nERp	HER2nERn	Negative
S007094.l.r.m.c.lib.g.k2.a.t	StringTie	TRUE	FALSE	TRUE	S007094.l.r.m.c.lib.g	S007094.l.r.m.c.lib	S007094.l.r	S007094	C002318	Q002277	0.182676	25209100	27849606	29995935	30060791	75T1S6B75T1S	NS500281	Pool0324	TruSeq	AD010	68	9.29542	548.2	440		OP	2015	IncaDiagnosisDate	24	0	70		Invasive cancer	LEFT	Positive	100	Positive	Negative	High	1to3	1	3	75	20	T1c	0	Ductal	ChemoEndo	ERpHER2nLNp	ERpHER2nLNp_ChemoEndo	ERpHER2nLNp_ChemoEndo_50	1990	0	2409	0	1990	0	980	0	6	Rest	LumB	LumB	59.5003	1.80112	64.4024	1.66903	High	High	ChemoEndo	ChemoEndo	LumB	LumB	c065	High	High	ChemoEndo	ChemoEndo	Positive	Positive	High	G2	Negative	HER2nERp	HER2nERn	Negative
S007095.l.r.m.c.lib.g.k2.a.t	StringTie	TRUE	FALSE	TRUE	S007095.l.r.m.c.lib.g	S007095.l.r.m.c.lib	S007095.l.r	S007095	C002313	Q002272	0.237793	23403025	27464245	29542655	29596522	75T1S6B75T1S	NS500281	Pool0324	TruSeq	AD011	68	8.83167	242.9	440		OP	2015	IncaDiagnosisDate	10	1	45		Invasive cancer	RIGHT	Positive	80	Positive	Negative	High	1to3	1	2	70	11	T1c	0	Ductal	Endo	ERpHER2nLNp	ERpHER2nLNp_Endo	ERpHER2nLNp_Endo_50	1866	0	2396	0	1866	0	967	0	2	Rest	Her2	Her2	58.2244	2.16351	63.1265	2.04746	High	High	ChemoEndo	ChemoEndo	Her2	Her2	c075	High	High	ChemoEndo	ChemoEndo	Positive	Negative	High	G3	Positive	HER2nERp	HER2nERn	Negative
S007096.l.r.m.c.lib.g.k2.a.t	StringTie	TRUE	FALSE	TRUE	S007096.l.r.m.c.lib.g	S007096.l.r.m.c.lib	S007096.l.r	S007096	C002324	Q002292	0.227436	20847574	23175628	25197905	25255325	75T1S6B75T1S	NS500281	Pool0324	TruSeq	AD012	68	8.72272	54.27	440		OP	2015	IncaDiagnosisDate	42	1	28		Invasive cancer	RIGHT	Positive	100	Negative	Negative	Low	N0	0	1	75	12	T1c	0	Other	None	ERpHER2nLNn	ERpHER2nLNn_None	ERpHER2nLNn_None_50	1511	0	2196	1	1511	0	999	0	1	Rest	LumA	LumA	12.2297	3.26943	17.1318	3.09722	Low	Low/Intermediate	None	NoCT	LumA	LumA	c005	Low	Low/Intermediate	None	NoCT	Positive	Negative	Low	G1	Negative	HER2nERp	HER2nERn	Negative
S007097.l.r.m.c.lib.g.k2.a.t	StringTie	TRUE	FALSE	TRUE	S007097.l.r.m.c.lib.g	S007097.l.r.m.c.lib	S007097.l.r	S007097	C002323	Q002284	0.260544	23376427	26627303	28768734	28829122	75T1S6B75T1S	NS500281	Pool0324	TruSeq	AD013	68	8.71682	182.6	440		OP	2015	IncaDiagnosisDate	37	1	45		Invasive cancer	LEFT	Positive	95	Positive	Negative	Low	N0	0	2	55	15	T1c	0	Ductal	Endo	ERpHER2nLNn	ERpHER2nLNn_Endo	ERpHER2nLNn_Endo_50	1887	0	2423	0	1887	0	994	0	2	Rest	LumA	LumA	26.9198	3.24292	31.8219	3.09921	Low	Low/Intermediate	Endo	NoCT	LumA	LumA	c030	Low	Low/Intermediate	Endo	NoCT	Positive	Positive	Low	G1	Negative	HER2nERp	HER2nERn	Negative
S007098.l.r.m2.c.lib.g.k2.a.t	StringTie	FALSE	FALSE	TRUE	S007098.l.r.m2.c.lib.g	S007098.l.r.m2.c.lib	S007098.l.r	S007098	C002311	Q002261	0.214259	29139065	32341172	34896800	34910121	75T1S6B75T1S	NS500281	Pool0326	TruSeq	AD009	68	8.86936	278.6	440		OP	2015	IncaDiagnosisDate	35	1	40		Invasive cancer	RIGHT	Positive	95	Negative	Positive	High	N0	0	3	60	14	T1c	0	Ductal	ImmuChemoEndo	HER2pERp	HER2pERp_ImmuChemoEndo		2129	0	2421	0	2115	1	992	0	NA	Rest	LumA	LumA	32.6608	2.83314	37.5629	2.67948	Low	Low/Intermediate	Endo	NoCT	LumA	LumA	c045	Intermediate	Low/Intermediate	Endo	NoCT	Positive	Negative	Low	G2	Positive	HER2pERp	HER2pERn	Positive
S007098.l.r.m.c.lib.g.k2.a.t	StringTie	TRUE	FALSE	TRUE	S007098.l.r.m.c.lib.g	S007098.l.r.m.c.lib	S007098.l.r	S007098	C002311	Q002261	0.205487	24763379	27469234	29516489	29616011	75T1S6B75T1S	NS500281	Pool0324	TruSeq	AD014	68	8.86936	278.6	440		OP	2015	IncaDiagnosisDate	35	1	40		Invasive cancer	RIGHT	Positive	95	Negative	Positive	High	N0	0	3	60	14	T1c	0	Ductal	ImmuChemoEndo	HER2pERp	HER2pERp_ImmuChemoEndo		2129	0	2421	0	2115	1	992	0	5	Rest	LumA	LumA	34.3947	2.81777	39.2967	2.66762	Low	Low/Intermediate	Endo	NoCT	LumA	LumA	c045	Intermediate	Low/Intermediate	Endo	NoCT	Positive	Negative	High	G2	Positive	HER2pERp	HER2pERn	Positive
S007099.l.r.m.c.lib.g.k2.a.t	StringTie	TRUE	FALSE	TRUE	S007099.l.r.m.c.lib.g	S007099.l.r.m.c.lib	S007099.l.r	S007099	C002306	Q002270	0.224419	24959665	28541835	30818914	30904369	75T1S6B75T1S	NS500281	Pool0324	TruSeq	AD015	68	7.82701	47.64	440		OP	2015	IncaDiagnosisDate	40	2	43		Invasive cancer	LEFT	Positive	100	Positive	Negative	Low	N0	0	2	70	8	T1b	0	Lobular	None	ERpHER2nLNn	ERpHER2nLNn_None	ERpHER2nLNn_None_50	1951	0	2427	0	1951	0	998	0	9	Norm15	Normal	LumA	3.27693	3.09465	7.81002	3.43796	Low	Low/Intermediate	None	NoCT	Normal	LumA	c005	Low	Low/Intermediate	None	NoCT	Positive	Positive	Low	G1	Negative	HER2nERp	HER2nERn	Negative
S007100.l.r.m.c.lib.g.k2.a.t	StringTie	FALSE	FALSE	TRUE	S007100.l.r.m.c.lib.g	S007100.l.r.m.c.lib	S007100.l.r	S007100	C002853	Q002803	0.25484	23864465	26484815	28417986	28485187	75T1S6B75T1S	NS500281	Pool0324	TruSeq	AD016	68	8.6244	302.7	440		OP	2014	IncaDiagnosisDate	155	1	65	Invasive cancer		RIGHT	Positive	25	Positive	Positive					35	23	T2	1	Ductal	ImmuChemoEndo	HER2pERp	HER2pERp_ImmuChemoEndo		831	1	839	1	831	1	839	0	NA	Rest	Her2	Her2	69.737	1.68913	74.639	1.58478					Her2	Her2	c090					Negative	Negative	High	G3	Positive	HER2pERp	HER2pERn	Positive
S007101.l.r.m.c.lib.g.k2.a.t	StringTie	FALSE	FALSE	TRUE	S007101.l.r.m.c.lib.g	S007101.l.r.m.c.lib	S007101.l.r	S007101	C002293	Q002258	0.241367	25238266	28371614	30600844	30641680	75T1S6B75T1S	NS500281	Pool0325	TruSeq	AD001	68	8.83822	455.2	440		OP	2015	IncaDiagnosisDate	20	3	90		Invasive cancer	RIGHT	Positive	95	Positive	Negative	High	1to3	1	3	55	23	T2	1	Ductal	ChemoEndo	ERpHER2nLNp	ERpHER2nLNp_ChemoEndo	ERpHER2nLNp_ChemoEndo_50	2209	0	2408	0	2209	0	979	0	NA	Rest	LumB	LumB	76.1123	1.36129	81.0144	1.27121	High	High	ChemoEndo	ChemoEndo	LumB	LumB	c090	High	High	ChemoEndo	ChemoEndo	Positive	Positive	High	G3	Positive	HER2nERp	HER2pERn	Negative
S007102.l.r.m.c.lib.g.k2.a.t	StringTie	TRUE	FALSE	TRUE	S007102.l.r.m.c.lib.g	S007102.l.r.m.c.lib	S007102.l.r	S007102	C002292	Q002249	0.204393	22494185	25766722	28312039	28373529	75T1S6B75T1S	NS500281	Pool0331	TruSeq	AD002	72	9	362.2	440		OP	2015	IncaDiagnosisDate	20	1	85		Invasive cancer	LEFT	Positive	98	Positive		Low	N0	0	1	50	15	T1c	0	Ductal	ChemoEndo				2219	0	2406	0	2219	0	977	0	NA	Rest	LumA	LumA	21.385	2.9961	26.2871	2.82616	Low	Low/Intermediate	None	NoCT	LumA	LumA	c015	Low	Low/Intermediate	None	NoCT	Positive	Positive	Low	G1	Negative	HER2nERp	HER2nERn	Negative
S007122.l.r.m.c.lib.g.k2.a.t	StringTie	TRUE	FALSE	TRUE	S007122.l.r.m.c.lib.g	S007122.l.r.m.c.lib	S007122.l.r	S007122	C002262	Q002227	0.192497	26028575	29557239	32304428	32354424	75T1S6B75T1S	NS500281	Pool0325	TruSeq	AD002	68	8.00562	58.41	440		OP	2015	IncaDiagnosisDate	37	5	80		Invasive cancer	RIGHT	Positive	100	Positive	Negative	High	N0	0	2	70	22	T2	1	Ductal	ChemoEndo	ERpHER2nLNn	ERpHER2nLNn_ChemoEndo	ERpHER2nLNn_ChemoEndo_50	1891	0	2422	0	1891	0	993	0	6	Rest	LumA	LumA	19.761	3.1463	24.663	2.98177	Low	Low/Intermediate	Endo	NoCT	LumA	LumA	c020	Low	Low/Intermediate	Endo	NoCT	Positive	Positive	Low	G1	Negative	HER2nERp	HER2nERn	Negative
S007123.l.r.m.c.lib.g.k2.a.t	StringTie	TRUE	FALSE	TRUE	S007123.l.r.m.c.lib.g	S007123.l.r.m.c.lib	S007123.l.r	S007123	C002261	Q002234	0.252183	21015666	24818079	27105284	27146398	75T1S6B75T1S	NS500281	Pool0325	TruSeq	AD003	68	7.99014	42.19	440		OP	2015	IncaDiagnosisDate	21	6	81		Invasive cancer	LEFT	Positive	100	Positive	Negative	High			2	80	20	T1c	0	Lobular	Endo				2030	0	2407	0	2030	0	978	0	NA	Rest	Normal	LumA	16.824	3.23977	21.7261	3.0689					Normal	Basal	c005					Positive	Negative	Low	G1	Negative	HER2nERp	HER2nERn	Negative
S007124.l.r.m.c.lib.g.k2.a.t	StringTie	TRUE	FALSE	TRUE	S007124.l.r.m.c.lib.g	S007124.l.r.m.c.lib	S007124.l.r	S007124	C002260	Q002219	0.353864	22180419	26815047	29079275	29129957	75T1S6B75T1S	NS500281	Pool0325	TruSeq	AD004	68	8.65411	879.5	440		OP	2015	IncaDiagnosisDate	22	6	178		Invasive cancer	RIGHT	Negative	0	Negative	Negative	High	N0	0	3	60	20	T1c	0	Ductal	Chemo	TNBC	TNBC_Chemo		1877	0	2408	0	1877	0	979	0	12	Rest	Her2	Her2	81.9364	1.26295	86.8384	1.19973	High	High	ChemoEndo	ChemoEndo	Her2	Her2	c090	High	High	ChemoEndo	ChemoEndo	Negative	Negative	High	G3	Negative	HER2nERp	HER2nERn	Negative
S007125.l.r.m.c.lib.g.k2.a.t	StringTie	TRUE	FALSE	TRUE	S007125.l.r.m.c.lib.g	S007125.l.r.m.c.lib	S007125.l.r	S007125	C002259	Q002222	0.247754	29784188	33888127	36040982	36486841	75T1S6B75T1S	NS500281	Pool0318	TruSeq	AD001	69	8.00928	296	441		OP	2015	IncaDiagnosisDate	28	5	96		Invasive cancer	RIGHT	Positive	90	Negative	Positive	High	1to3	1	3	65	21	T2	1	Ductal	ImmuChemoEndo	HER2pERp	HER2pERp_ImmuChemoEndo		1884	0	2413	0	1884	0	984	0	8	Rest	Her2	Her2	72.4896	1.48137	77.3917	1.37858	High	High	ChemoEndo	ChemoEndo	Her2	Her2	c075	High	High	ChemoEndo	ChemoEndo	Negative	Negative	High	G3	Positive	HER2pERp	HER2pERn	Positive
S007126.l.r.m.c.lib.g.k2.a.t	StringTie	TRUE	FALSE	TRUE	S007126.l.r.m.c.lib.g	S007126.l.r.m.c.lib	S007126.l.r	S007126	C002258	Q002230	0.366826	24088786	27651063	29538987	29742925	75T1S6B75T1S	NS500281	Pool0318	TruSeq	AD002	69	6.65111	85.26	441		OP	2015	IncaDiagnosisDate	34	6	85		Invasive cancer	LEFT	Positive	100	Negative	Positive	High	N0	0	3	75	11	T1c	0	Ductal	ImmuChemoEndo	HER2pERp	HER2pERp_ImmuChemoEndo		1889	0	2420	0	1889	0	991	0	14	Rest	Her2	Her2	50.4999	2.35313	55.4019	2.2219	Intermediate	Low/Intermediate	Endo	NoCT	Normal	Her2	c040	Low	Low/Intermediate			Positive	Negative	High	G3	Positive	HER2pERp	HER2pERn	Positive
S007127.l.r.m.c.lib.g.k2.a.t	StringTie	TRUE	FALSE	TRUE	S007127.l.r.m.c.lib.g	S007127.l.r.m.c.lib	S007127.l.r	S007127	C002256	Q002215	0.315702	21934573	26406325	28097173	28294733	75T1S6B75T1S	NS500281	Pool0318	TruSeq	AD003	69	7.96746	275.8	441		OP	2015	IncaDiagnosisDate	40	7	48		Invasive cancer	LEFT	Positive	95	Positive	Negative	High	N0	0	1	55	17	T1c	0	Ductal	Endo	ERpHER2nLNn	ERpHER2nLNn_Endo	ERpHER2nLNn_Endo_50	1874	0	2427	0	1874	0	998	0	13	Rest	LumA	LumA	28.1496	2.98843	33.0516	2.82983	Low	Low/Intermediate	None	NoCT	LumA	LumA	c030	Low	Low/Intermediate	None	NoCT	Positive	Positive	Low	G2	Negative	HER2nERp	HER2nERn	Negative
S007128.l.r.m.c.lib.g.k2.a.t	StringTie	FALSE	FALSE	TRUE	S007128.l.r.m.c.lib.g	S007128.l.r.m.c.lib	S007128.l.r	S007128	C002255	Q002224	0.249667	27879961	32336144	34716501	34805763	75T1S6B75T1S	NS500281	Pool0318	TruSeq	AD004	69	8.63311	71.51	441		OP	2015	SamplingDate	0	7	88			RIGHT																									0	NA	Rest	LumA	LumA	50.9635	2.35648	55.8656	2.22727					LumB	LumB	c070					Positive	Positive	High	G3	Negative	HER2pERp	HER2nERn	Positive
S007129.l.r.m.c.lib.g.k2.a.t	StringTie	TRUE	FALSE	TRUE	S007129.l.r.m.c.lib.g	S007129.l.r.m.c.lib	S007129.l.r	S007129	C002254	Q002220	0.239554	27708547	32393362	34566767	34783225	75T1S6B75T1S	NS500281	Pool0318	TruSeq	AD005	69	8.44685	90.45	441		OP	2015	IncaDiagnosisDate	34	6	133		Invasive cancer	LEFT	Positive	100	Negative	Positive	High	N0	0	2	60	10	T1b	0	Ductal	ImmuChemoEndo	HER2pERp	HER2pERp_ImmuChemoEndo		2051	0	2420	0	2051	0	991	0	2	Rest	LumA	LumA	23.886	3.03187	28.7881	2.86679	Low	Low/Intermediate	None	NoCT	LumA	LumA	c005	Low	Low/Intermediate	None	NoCT	Positive	Positive	Low	G1	Positive	HER2pERp	HER2pERn	Positive
S007130.l.r.m.c.lib.g.k2.a.t	StringTie	TRUE	FALSE	TRUE	S007130.l.r.m.c.lib.g	S007130.l.r.m.c.lib	S007130.l.r	S007130	C002281	Q002223	0.214854	26436683	32230850	34684817	34805190	75T1S6B75T1S	NS500281	Pool0318	TruSeq	AD006	69	8.71485	99.41	441		OP	2015	IncaDiagnosisDate	21	5	40		Invasive cancer	LEFT	Positive	100	Positive	Negative	Low	1to3	1	2	65	12	T1c	0	Ductal	Endo	ERpHER2nLNp	ERpHER2nLNp_Endo	ERpHER2nLNp_Endo_50	1971	0	2406	0	1971	0	977	0	6	Rest	LumA	LumA	34.6422	2.79655	39.5442	2.64851	Intermediate	Low/Intermediate	Endo	NoCT	LumA	LumA	c065	High	High	ChemoEndo	ChemoEndo	Positive	Positive	High	G3	Negative	HER2nERp	HER2nERn	Negative
S007131.l.r.m2.c.lib.g.k2.a.t	StringTie	FALSE	FALSE	TRUE	S007131.l.r.m2.c.lib.g	S007131.l.r.m2.c.lib	S007131.l.r	S007131	C002280	Q002213	0.239206	29822728	33776582	36584709	37131508	75T1S6B75T1S	NS500281	Pool0320	TruSeq	AD009	69	9.13597	93.79	441		OP	2015	IncaDiagnosisDate	27	1	97		Invasive cancer	RIGHT	Positive	100	Positive	Positive	Low	N0	0	2	50	12	T1c	0	Ductal	ImmuChemoEndo	HER2pERp	HER2pERp_ImmuChemoEndo		1827	0	2408	0	1827	0	979	0	10	Rest	LumB	LumB	52.3843	2.34517	57.2863	2.223	Intermediate	Low/Intermediate	Endo	NoCT	LumB	LumB	c070	High	High	ChemoEndo	ChemoEndo	Positive	Positive	High	G3	Negative	HER2nERp	HER2nERn	Negative
S007131.l.r.m.c.lib.g.k2.a.t	StringTie	TRUE	FALSE	TRUE	S007131.l.r.m.c.lib.g	S007131.l.r.m.c.lib	S007131.l.r	S007131	C002280	Q002213	0.224092	27501938	32036943	34579750	34734405	75T1S6B75T1S	NS500281	Pool0318	TruSeq	AD007	69	9.13597	93.79	441		OP	2015	IncaDiagnosisDate	27	1	97		Invasive cancer	RIGHT	Positive	100	Positive	Positive	Low	N0	0	2	50	12	T1c	0	Ductal	ImmuChemoEndo	HER2pERp	HER2pERp_ImmuChemoEndo		1827	0	2408	0	1827	0	979	0	NA	Rest	LumA	LumA	48.7782	2.50592	53.6803	2.37716	Intermediate	Low/Intermediate	Endo	NoCT	LumB	LumB	c070	High	High	ChemoEndo	ChemoEndo	Positive	Positive	High	G3	Negative	HER2nERp	HER2pERn	Negative
S007132.l.r.m.c.lib.g.k2.a.t	StringTie	TRUE	FALSE	TRUE	S007132.l.r.m.c.lib.g	S007132.l.r.m.c.lib	S007132.l.r	S007132	C002278	Q002214	0.202674	30707376	35871830	38471876	38708871	75T1S6B75T1S	NS500281	Pool0318	TruSeq	AD008	69	9.14123	238.5	441		OP	2015	IncaDiagnosisDate	6	1	49		Invasive cancer	RIGHT	Positive	98	Positive	Negative	Low	N0	0	2	50	12	T1c	0	Ductal	Endo	ERpHER2nLNn	ERpHER2nLNn_Endo		1864	0	2387	0	1864	0	958	0	2	Rest	LumA	LumA	31.1274	2.74011	36.0294	2.57857	Low	Low/Intermediate	Endo	NoCT	LumA	LumA	c030	Low	Low/Intermediate	Endo	NoCT	Positive	Positive	Low	G2	Negative	HER2nERp	HER2nERn	Negative
S007133.l.r.m.c.lib.g.k2.a.t	StringTie	TRUE	FALSE	TRUE	S007133.l.r.m.c.lib.g	S007133.l.r.m.c.lib	S007133.l.r	S007133	C002277	Q002217	0.200179	27013189	31260431	33432276	33581964	75T1S6B75T1S	NS500281	Pool0319	TruSeq	AD018	69	9.54992	225.5	441		OP	2015	IncaDiagnosisDate	14	1	80		Invasive cancer	LEFT	Positive	80	Positive	Negative	High	1to3	1	3	60	21	T2	1	Ductal	ChemoEndo	ERpHER2nLNp	ERpHER2nLNp_ChemoEndo	ERpHER2nLNp_ChemoEndo_50	1835	0	2395	0	1835	0	1149	0	7	Rest	LumB	LumB	78.7032	1.28886	83.6052	1.21534	High	High	ChemoEndo	ChemoEndo	LumB	LumB	c090	High	High	ChemoEndo	ChemoEndo	Positive	Positive	High	G3	Negative	HER2nERp	HER2nERn	Negative
S007134.l.r.m.c.lib.g.k2.a.t	StringTie	TRUE	FALSE	TRUE	S007134.l.r.m.c.lib.g	S007134.l.r.m.c.lib	S007134.l.r	S007134	C002276	Q002225	0.213798	27602313	32247577	34713869	35024599	75T1S6B75T1S	NS500281	Pool0319	TruSeq	AD019	69	9.58713	296.3	441		OP	2015	IncaDiagnosisDate	12	1	70		Invasive cancer	RIGHT	Positive	90	Positive	Negative	High	N0	0	3	70	15	T1c	0	Ductal	ChemoEndo	ERpHER2nLNn	ERpHER2nLNn_ChemoEndo	ERpHER2nLNn_ChemoEndo_50	1840	0	2393	0	1840	0	964	0	5	Rest	LumB	LumB	55.3749	1.85894	60.2769	1.71336	Intermediate	Low/Intermediate	Endo	NoCT	LumB	LumB	c075	High	High	ChemoEndo	ChemoEndo	Positive	Positive	High	G3	Negative	HER2nERp	HER2nERn	Negative
S007135.l.r.m.c.lib.g.k2.a.t	StringTie	TRUE	FALSE	TRUE	S007135.l.r.m.c.lib.g	S007135.l.r.m.c.lib	S007135.l.r	S007135	C002275	Q002235	0.203252	27319100	32684056	35062818	35209190	75T1S6B75T1S	NS500281	Pool0319	TruSeq	AD020	69	9.16529	159.7	441		OP	2015	IncaDiagnosisDate	64	4	46		Invasive cancer	RIGHT	Positive	100	Positive	Negative	Low	4toX	1	2	80	15	T1c	0	Ductal	Endo	ERpHER2nLNp	ERpHER2nLNp_Endo	ERpHER2nLNp_Endo_50	1921	0	2448	0	1921	0	1019	0	10	Rest	LumA	LumA	49.1096	2.19946	54.0116	2.0535	High	High	ChemoEndo	ChemoEndo	LumA	LumA	c050	High	High	ChemoEndo	ChemoEndo	Positive	Positive	Low	G1	Negative	HER2nERp	HER2nERn	Negative
S007136.l2.r.lib.g.k2.a.t	StringTie	FALSE	FALSE	TRUE	S007136.l2.r.lib.g	S007136.l2.r.lib	S007136.l2.r	S007136	C002274	Q002232	0.352624	30871137	34319154	35873185	35923320	75T1S6B75T1S	NS500281	Pool0522	NeoPrep	AD010	242	8.80495	96.65	639		OP	2015	IncaDiagnosisDate	33	1	80		Invasive cancer	LEFT	Positive	100	Negative	Negative	Low	N0	0	1	80	6	T1b	0	Ductal	None	ERpHER2nLNn	ERpHER2nLNn_None	ERpHER2nLNn_None_50	435	0	474	1	435	0	474	0	1	Rest	LumA	LumA	23.5372	3.00909	28.4393	2.84353	Low	Low/Intermediate	None	NoCT	LumA	LumA	c020	Low	Low/Intermediate	None	NoCT	Positive	Positive	Low	G1	Negative	HER2nERp	HER2nERn	Negative
S007137.l.r.m.c.lib.g.k2.a.t	StringTie	FALSE	FALSE	TRUE	S007137.l.r.m.c.lib.g	S007137.l.r.m.c.lib	S007137.l.r	S007137	C002273	Q002232	0.270669	26751771	31875382	34271622	34422078	75T1S6B75T1S	NS500281	Pool0319	TruSeq	AD021	69	7.58129	97.78	442		OP	2015	IncaDiagnosisDate	46	1	47		Invasive cancer	RIGHT	Positive	100	Positive	Negative	High	1to3	1	3	80	39	T2	1	Ductal	ChemoEndo	ERpHER2nLNp	ERpHER2nLNp_ChemoEndo	ERpHER2nLNp_ChemoEndo_50	447	0	486	1	447	0	487	0	5	Rest	LumB	LumB	72.8457	1.54187	77.7478	1.44145	High	High	ChemoEndo	ChemoEndo	LumB	LumB	c090	High	High	ChemoEndo	ChemoEndo	Positive	Positive	High	G3	Positive	HER2nERp	HER2nERn	Negative
S007138.l.r.m.c.lib.g.k2.a.t	StringTie	FALSE	FALSE	TRUE	S007138.l.r.m.c.lib.g	S007138.l.r.m.c.lib	S007138.l.r	S007138	C002271	Q002233	0.228237	25997933	30952316	33870546	33992722	75T1S6B75T1S	NS500281	Pool0319	TruSeq	AD022	69	7.52331	12.83	442		CoreBiopsy	2015	IncaDiagnosisDate	0	5	10	Invasive cancer		LEFT	Positive	30	Negative	Negative	High				80				Ductal							499	1			499	1	NA	Rest	Normal	Basal	24.6221	3.00496	29.5241	2.83994					Normal	Basal	c005					Negative	Negative	Low	G1	Negative	HER2nERp	HER2nERn	Negative
S007139.l.r.m.c.lib.g.k2.a.t	StringTie	TRUE	FALSE	TRUE	S007139.l.r.m.c.lib.g	S007139.l.r.m.c.lib	S007139.l.r	S007139	C002266	Q002237	0.207132	30930492	36951145	39851543	40099412	75T1S6B75T1S	NS500281	Pool0319	TruSeq	AD023	69	9.6076	145.4	442		OP	2015	IncaDiagnosisDate	11	1	43		Invasive cancer	RIGHT	Positive	95	Positive	Negative	High	1to3	1	3	85	22	T2	1	Lobular	Endo	ERpHER2nLNp	ERpHER2nLNp_Endo	ERpHER2nLNp_Endo_50	1863	0	2392	0	1863	0	963	0	7	Rest	LumB	LumB	71.64	1.55398	76.542	1.45246	High	High	ChemoEndo	ChemoEndo	LumB	LumB	c090	High	High	ChemoEndo	ChemoEndo	Positive	Positive	High	G3	Positive	HER2nERp	HER2nERn	Negative
S007140.l.r.m.c.lib.g.k2.a.t	StringTie	TRUE	FALSE	TRUE	S007140.l.r.m.c.lib.g	S007140.l.r.m.c.lib	S007140.l.r	S007140	C002264	Q002218	0.215336	26684978	32350784	34702062	34853206	75T1S6B75T1S	NS500281	Pool0319	TruSeq	AD025	69	8.78641	170	442		OP	2015	IncaDiagnosisDate	71	5	100		Invasive cancer	RIGHT	Positive	95	Positive	Negative	High	N0	0	3	60	19	T1c	0	Lobular	ChemoEndo	ERpHER2nLNn	ERpHER2nLNn_ChemoEndo	ERpHER2nLNn_ChemoEndo_50	2267	0	2456	0	2267	0	1027	0	13	Rest	LumA	LumA	44.4987	2.49691	49.4008	2.35647	Intermediate	Low/Intermediate	Endo	NoCT	LumB	LumA	c045	Intermediate	Low/Intermediate	Endo	NoCT	Positive	Positive	Low	G2	Positive	HER2pERp	HER2pERn	Positive
S007141.l.r.m.c.lib.g.k2.a.t	StringTie	TRUE	FALSE	TRUE	S007141.l.r.m.c.lib.g	S007141.l.r.m.c.lib	S007141.l.r	S007141	C002263	Q002211	0.201301	28066680	34192715	36896961	37126692	75T1S6B75T1S	NS500281	Pool0319	TruSeq	AD027	69	9.346	374.6	442		OP	2015	IncaDiagnosisDate	16	5	60		Invasive cancer	RIGHT	Positive	98	Positive			N0	0	1	45	11	T1c	0	Ductal	Endo				2212	0	2401	0	2212	0	972	0	NA	Rest	LumA	LumA	29.9363	2.75737	34.8383	2.5937	Low	Low/Intermediate	None	NoCT	LumA	LumA	c030	Low	Low/Intermediate	None	NoCT	Positive	Positive	Low	G2	Negative	HER2nERp	HER2nERn	Negative
S007152.l.r.m.c.lib.g.k2.a.t	StringTie	TRUE	FALSE	TRUE	S007152.l.r.m.c.lib.g	S007152.l.r.m.c.lib	S007152.l.r	S007152	C002253	Q002207	0.199735	25700169	27901368	29677949	29736278	75T1S6B75T1S	NS500281	Pool0321	TruSeq	AD005	70	9.8872	114.8	442		OP	2015	IncaDiagnosisDate	20	1	140		Invasive cancer	LEFT	Positive	100	Positive	Negative	Low	N0	0	2	85	11	T1c	0	Ductal	Endo	ERpHER2nLNn	ERpHER2nLNn_Endo	ERpHER2nLNn_Endo_50	1305	0	2394	0	1305	0	965	0	1	Rest	LumA	LumA	47.838	3.07903	52.7401	2.97318	Intermediate	Low/Intermediate	Endo	NoCT	LumB	LumB	c060	Intermediate	Low/Intermediate	Endo	NoCT	Positive	Positive	High	G3	Negative	HER2nERp	HER2nERn	Negative
S007153.l.r.m.c.lib.g.k2.a.t	StringTie	TRUE	FALSE	TRUE	S007153.l.r.m.c.lib.g	S007153.l.r.m.c.lib	S007153.l.r	S007153	C002252	Q002206	0.282497	28372383	32527734	34922225	35072639	75T1S6B75T1S	NS500281	Pool0320	TruSeq	AD010	69	7.56272	28.24	442		OP	2015	IncaDiagnosisDate	19	1	60		Invasive cancer	LEFT	Positive	100	Positive	Negative	Low	1to3	1	2	80	40	T2	1	Ductal	Endo	ERpHER2nLNp	ERpHER2nLNp_Endo	ERpHER2nLNp_Endo_50	1262	0	2393	0	1262	0	1147	0	10	Rest	LumA	LumA	26.3847	2.91833	31.2867	2.75482	Intermediate	Low/Intermediate	Endo	NoCT	LumA	LumA	c030	Intermediate	Low/Intermediate	Endo	NoCT	Positive	Positive	Low	G1	Negative	HER2nERp	HER2nERn	Negative
S007154.l.r.m.c.lib.g.k2.a.t	StringTie	TRUE	FALSE	TRUE	S007154.l.r.m.c.lib.g	S007154.l.r.m.c.lib	S007154.l.r	S007154	C002250	Q002200	0.218967	23657448	29220812	31412680	31492035	75T1S6B75T1S	NS500281	Pool0320	TruSeq	AD011	69	8.81851	98.87	442		OP	2015	IncaDiagnosisDate	16	6	55		Invasive cancer	LEFT	Positive	80	Positive	Negative	Low	1to3	1	1	70	25	T2	1	Ductal	Endo	ERpHER2nLNp	ERpHER2nLNp_Endo	ERpHER2nLNp_Endo_50	1864	0	2395	0	1864	0	966	0	2	Rest	LumA	LumA	14.7517	3.2022	19.6538	3.02941	Intermediate	Low/Intermediate	Endo	NoCT	LumA	LumA	c010	Low	Low/Intermediate	Endo	NoCT	Positive	Positive	Low	G1	Negative	HER2nERp	HER2nERn	Negative
S007155.l.r.m.c.lib.g.k2.a.t	StringTie	TRUE	FALSE	TRUE	S007155.l.r.m.c.lib.g	S007155.l.r.m.c.lib	S007155.l.r	S007155	C002249	Q002210	0.214929	25913128	30474761	32710290	32820022	75T1S6B75T1S	NS500281	Pool0320	TruSeq	AD012	69	9.43793	239.5	442		OP	2015	IncaDiagnosisDate	22	6	78		Invasive cancer	RIGHT	Positive	98	Positive	Negative	Low	N0	0	2	90	33	T2	1	Other	Endo	ERpHER2nLNn	ERpHER2nLNn_Endo	ERpHER2nLNn_Endo_50	1346	0	1346	1	1346	0	1155	0	4	Rest	LumB	LumB	68.9485	1.57124	73.8506	1.45809	High	High	ChemoEndo	ChemoEndo	LumB	LumB	c090	High	High	ChemoEndo	ChemoEndo	Positive	Positive	High	G3	Negative	HER2nERp	HER2nERn	Negative
S007156.l.r.m.c.lib.g.k2.a.t	StringTie	FALSE	FALSE	TRUE	S007156.l.r.m.c.lib.g	S007156.l.r.m.c.lib	S007156.l.r	S007156	C002331	Q002288	0.205332	26474547	31557137	34115856	34216278	75T1S6B75T1S	NS500281	Pool0320	TruSeq	AD013	69	8.60543	34.09	442		OP	2015	IncaDiagnosisDate	70	1	30	Invasive cancer		RIGHT	Negative		Negative						65	15	T1c	0	Ductal	Chemo				1863	0	2444	0	1863	0	1015	0	NA	Norm15	Normal	LumA	1.21998	2.35469	4.69181	3.31857					Normal	LumA	c005					Positive	Positive	Low	G1	Negative	HER2nERp	HER2nERn	Negative
S007157.l.r.m.c.lib.g.k2.a.t	StringTie	TRUE	FALSE	TRUE	S007157.l.r.m.c.lib.g	S007157.l.r.m.c.lib	S007157.l.r	S007157	C002327	Q002285	0.223035	28103426	32334267	35178681	35314992	75T1S6B75T1S	NS500281	Pool0320	TruSeq	AD014	69	8.39632	34.84	442		OP	2015	IncaDiagnosisDate	41	1	53		Invasive cancer	RIGHT	Positive	100	Positive	Negative	Low	N0	0	2	60	10	T1b	0	Lobular	None	ERpHER2nLNn	ERpHER2nLNn_None	ERpHER2nLNn_None_50	1836	0	2415	0	1836	0	986	0	2	Rest	LumA	LumA	28.1352	3.07912	33.0373	2.92994	Low	Low/Intermediate	None	NoCT	LumA	LumA	c025	Low	Low/Intermediate	None	NoCT	Positive	Positive	Low	G1	Negative	HER2nERp	HER2nERn	Negative
S007158.l.r.m.c.lib.g.k2.a.t	StringTie	FALSE	FALSE	TRUE	S007158.l.r.m.c.lib.g	S007158.l.r.m.c.lib	S007158.l.r	S007158	C002246	Q002198	0.233958	28570755	34139811	37181818	37387111	75T1S6B75T1S	NS500281	Pool0320	TruSeq	AD015	69	9.35492	146.4	442		OP	2015	SamplingDate	0	6	41			RIGHT																									0	NA	Rest	LumB	LumB	55.3582	1.88574	60.2602	1.74721					LumB	LumB	c075					Positive	Positive	High	G3	Negative	HER2nERp	HER2nERn	Negative
S007159.l.r.m.c.lib.g.k2.a.t	StringTie	TRUE	FALSE	TRUE	S007159.l.r.m.c.lib.g	S007159.l.r.m.c.lib	S007159.l.r	S007159	C002245	Q002196	0.183752	29245384	33461570	36297225	36820802	75T1S6B75T1S	NS500281	Pool0320	TruSeq	AD016	69	9.6426	247.3	443		OP	2015	IncaDiagnosisDate	23	6	79		Invasive cancer	LEFT	Positive	90	Positive	Negative	High	N0	0	2	65	10	T1b	0	Ductal	None	ERpHER2nLNn	ERpHER2nLNn_None	ERpHER2nLNn_None_50	2079	0	2402	0	2079	0	973	0	19	Rest	LumB	LumB	70.0449	1.73947	74.9469	1.64353	High	High	Endo	NoCT	LumB	LumB	c090	High	High	Endo	NoCT	Positive	Positive	High	G3	Negative	HER2nERp	HER2nERn	Negative
S007160.l.r.m.c.lib.g.k2.a.t	StringTie	FALSE	FALSE	TRUE	S007160.l.r.m.c.lib.g	S007160.l.r.m.c.lib	S007160.l.r	S007160	C002244	Q002194	0.253752	46210276	51222354	54985634	55065286	75T1S6B75T1S	NS500281	Pool0321	TruSeq	AD006	70	9.54059	226.3	443		OP	2015	IncaDiagnosisDate	64	6	65		In situ only	LEFT						N0	0	3	65		Tis			ImmuChemoEndo				790	0	2443	0	433	1	434	1	NA	Rest	Her2	Her2	59.7958	1.86825	64.6978	1.73874					Her2	Her2	c085					Positive	Positive	High	G3	Positive	HER2pERp	HER2pERn	Positive
S007161.l.r.m.c.lib.g.k2.a.t	StringTie	TRUE	FALSE	TRUE	S007161.l.r.m.c.lib.g	S007161.l.r.m.c.lib	S007161.l.r	S007161	C002243	Q002192	0.193835	21409336	23501475	25202246	25263574	75T1S6B75T1S	NS500281	Pool0321	TruSeq	AD007	70	8.43991	34.36	443		OP	2015	IncaDiagnosisDate	34	1	70		Invasive cancer	LEFT	Positive	100	Positive	Negative	High	N0	0	3	60	22	T2	1	Lobular	ChemoEndo	ERpHER2nLNn	ERpHER2nLNn_ChemoEndo	ERpHER2nLNn_ChemoEndo_50	2220	0	2408	0	2220	0	979	0	15	Norm15	Normal	LumA	3.82391	3.18765	8.46779	3.40661	Low	Low/Intermediate	Endo	NoCT	Normal	LumA	c005	Low	Low/Intermediate	Endo	NoCT	Positive	Positive	Low	G1	Negative	HER2nERp	HER2nERn	Negative
S007162.l.r.m.c.lib.g.k2.a.t	StringTie	TRUE	FALSE	TRUE	S007162.l.r.m.c.lib.g	S007162.l.r.m.c.lib	S007162.l.r	S007162	C002242	Q002191	0.257673	34743775	38864478	41658936	41721089	75T1S6B75T1S	NS500281	Pool0321	TruSeq	AD008	70	8.98685	190.8	443		OP	2015	IncaDiagnosisDate	27	13	39		Invasive cancer	LEFT	Positive	99	Positive	Negative	High	1to3	1	3	60	28	T2	1	Ductal	ChemoEndo	ERpHER2nLNp	ERpHER2nLNp_ChemoEndo	ERpHER2nLNp_ChemoEndo_50	2052	0	2413	0	2052	0	984	0	8	Rest	Normal	unclassified	33.0669	2.76397	37.9689	2.60477	Intermediate	Low/Intermediate			Normal	LumA	c050	High	High	ChemoEndo	ChemoEndo	Positive	Positive	High	G2	Negative	HER2nERp	HER2nERn	Negative
S007163.l.r.m.c.lib.g.k2.a.t	StringTie	TRUE	FALSE	TRUE	S007163.l.r.m.c.lib.g	S007163.l.r.m.c.lib	S007163.l.r	S007163	C002241	Q002190	0.26679	63921468	69007490	74316782	74502554	75T1S6B75T1S	NS500281	Pool0321	TruSeq	AD009	70	9.27077	183.7	443		OP	2015	IncaDiagnosisDate	28	8	64		Invasive cancer	LEFT	Positive	99	Positive	Negative	Low	N0	0	2	55	11	T1c	0	Ductal	Endo	ERpHER2nLNn	ERpHER2nLNn_Endo	ERpHER2nLNn_Endo_50	1919	0	2409	0	1919	0	980	0	18	Rest	LumA	LumA	48.1593	2.30478	53.0614	2.16294	Intermediate	Low/Intermediate	Endo	NoCT	LumB	LumB	c045	Intermediate	Low/Intermediate	Endo	NoCT	Positive	Positive	Low	G2	Negative	HER2nERp	HER2nERn	Negative
S007164.l.r.m.c.lib.g.k2.a.t	StringTie	FALSE	FALSE	TRUE	S007164.l.r.m.c.lib.g	S007164.l.r.m.c.lib	S007164.l.r	S007164	C002241	Q002190	0.315869	65989864	71710436	76478361	76583496	75T1S6B75T1S	NS500281	Pool0321	TruSeq	AD010	70	8.37202	16.67	443	Normal	OP	2015	IncaDiagnosisDate	28	8	64		Invasive cancer	LEFT	Positive	99	Positive	Negative	Low	N0	0	2	55	11	T1c	0	Ductal	Endo	ERpHER2nLNn	ERpHER2nLNn_Endo	ERpHER2nLNn_Endo_50	1919	0	2409	0	1919	0	980	0	15	Norm15	Normal	LumA	0.615838	1.76427	2.83846	3.02456	Low	Low/Intermediate	Endo	NoCT	Normal	Basal	c005	Low	Low/Intermediate			Negative	Positive	Low	G1	Negative	HER2nERp	HER2nERn	Negative
S007165.l.r.m2.c.lib.g.k2.a.t	StringTie	FALSE	FALSE	TRUE	S007165.l.r.m2.c.lib.g	S007165.l.r.m2.c.lib	S007165.l.r	S007165	C002240	Q002205	0.35131	55318430	59957999	65045800	65147075	75T1S6B75T1S	NS500281	Pool0323	TruSeq	AD010	70	8.76615	384.5	443	LN	OP	2015	IncaDiagnosisDate	20	8	59		Invasive cancer	LEFT	Positive	99	Positive	Negative	High	1to3	1	3	75	25	T2	1	Ductal	ChemoEndo	ERpHER2nLNp	ERpHER2nLNp_ChemoEndo	ERpHER2nLNp_ChemoEndo_50	1977	0	2401	0	1977	0	972	0	NA	Rest	LumB	LumB	45.0125	2.22692	49.9145	2.07096	High	High	ChemoEndo	ChemoEndo	LumB	LumB	c050	High	High	ChemoEndo	ChemoEndo	Positive	Positive	Low	G1	Negative	HER2nERp	HER2nERn	Negative
S007165.l.r.m.c.lib.g.k2.a.t	StringTie	FALSE	FALSE	TRUE	S007165.l.r.m.c.lib.g	S007165.l.r.m.c.lib	S007165.l.r	S007165	C002240	Q002205	0.257062	16190666	18391792	19848127	19876752	75T1S6B75T1S	NS500281	Pool0321	TruSeq	AD011	70	8.76615	384.5	443	LN	OP	2015	IncaDiagnosisDate	20	8	59		Invasive cancer	LEFT	Positive	99	Positive	Negative	High	1to3	1	3	75	25	T2	1	Ductal	ChemoEndo	ERpHER2nLNp	ERpHER2nLNp_ChemoEndo	ERpHER2nLNp_ChemoEndo_50	1977	0	2401	0	1977	0	972	0	NA	Rest	LumB	LumB	45.1185	2.18045	50.0206	2.02181	High	High	ChemoEndo	ChemoEndo	LumB	LumB	c050	High	High	ChemoEndo	ChemoEndo	Positive	Positive	Low	G1	Negative	HER2nERp	HER2nERn	Negative
S007166.l2.r.n.m.c.lib.g.k2.a.t	StringTie	TRUE	FALSE	TRUE	S007166.l2.r.n.m.c.lib.g	S007166.l2.r.n.m.c.lib	S007166.l2.r	S007166	C002240	Q002205	0.322656	20239774	23801945	28173705	28197107	75T1S6B75T1S	NS500281	Pool0382	TruSeq	AD007	109	7.10884	483.1	521		OP	2015	IncaDiagnosisDate	20	8	59		Invasive cancer	LEFT	Positive	99	Positive	Negative	High	1to3	1	3	75	25	T2	1	Ductal	ChemoEndo	ERpHER2nLNp	ERpHER2nLNp_ChemoEndo	ERpHER2nLNp_ChemoEndo_50	1977	0	2401	0	1977	0	972	0	5	Rest	LumA	LumA	33.1518	2.85408	38.0538	2.70181	Intermediate	Low/Intermediate	Endo	NoCT	LumA	LumA	c040	High	High	ChemoEndo	ChemoEndo	Positive	Positive	Low	G2	Negative	HER2nERp	HER2nERn	Negative
S007166.l.r.m.c.lib.g.k2.a.t	StringTie	FALSE	FALSE	TRUE	S007166.l.r.m.c.lib.g	S007166.l.r.m.c.lib	S007166.l.r	S007166	C002240	Q002205	0.27083	25571179	27690302	29778688	29815097	75T1S6B75T1S	NS500281	Pool0321	TruSeq	AD012	70	6.73069	250.4	443		OP	2015	IncaDiagnosisDate	20	8	59		Invasive cancer	LEFT	Positive	99	Positive	Negative	High	1to3	1	3	75	25	T2	1	Ductal	ChemoEndo	ERpHER2nLNp	ERpHER2nLNp_ChemoEndo	ERpHER2nLNp_ChemoEndo_50	1977	0	2401	0	1977	0	972	0	NA	Rest	LumA	LumA	17.664	3.16987	22.566	2.99948	Intermediate	Low/Intermediate	Endo	NoCT	LumA	LumA	c025	Intermediate	Low/Intermediate	Endo	NoCT	Positive	Positive	Low	G1	Negative	HER2nERp	HER2nERn	Negative
S007167.l.r.m.c.lib.g.k2.a.t	StringTie	FALSE	FALSE	TRUE	S007167.l.r.m.c.lib.g	S007167.l.r.m.c.lib	S007167.l.r	S007167	C002240	Q002205	0.248823	32778650	35971006	38489628	38545975	75T1S6B75T1S	NS500281	Pool0323	TruSeq	AD022	70	7.90122	17.99	443	Normal	OP	2015	IncaDiagnosisDate	20	8	59		Invasive cancer	LEFT	Positive	99	Positive	Negative	High	1to3	1	3	75	25	T2	1	Ductal	ChemoEndo	ERpHER2nLNp	ERpHER2nLNp_ChemoEndo	ERpHER2nLNp_ChemoEndo_50	1977	0	2401	0	1977	0	972	0	14	Norm15	Normal	LumA	0.000790631	0.00790631	0.130726	0.747267	Low	Low/Intermediate	Endo	NoCT	Normal	Basal	c005	Low	Low/Intermediate			Negative	Positive	Low	G1	Negative	HER2nERp	HER2nERn	Negative
S007168.l.r.m.c.lib.g.k2.a.t	StringTie	TRUE	FALSE	TRUE	S007168.l.r.m.c.lib.g	S007168.l.r.m.c.lib	S007168.l.r	S007168	C002239	Q002204	0.204514	21544723	23471423	25112159	25169691	75T1S6B75T1S	NS500281	Pool0321	TruSeq	AD014	70	9.16645	297.6	443		OP	2015	IncaDiagnosisDate	34	8	65		Invasive cancer	RIGHT	Positive	99	Positive	Negative	Low	N0	0	1	75	8	T1b	0	Ductal	None	ERpHER2nLNn	ERpHER2nLNn_None	ERpHER2nLNn_None_50	1912	0	2058	1	1912	0	986	0	8	Rest	LumA	LumA	25.1602	3.03758	30.0622	2.87837	Low	Low/Intermediate	None	NoCT	LumA	LumA	c020	Low	Low/Intermediate	None	NoCT	Positive	Positive	Low	G1	Negative	HER2nERp	HER2nERn	Negative
S007169.l.r.m.c.lib.g.k2.a.t	StringTie	FALSE	FALSE	TRUE	S007169.l.r.m.c.lib.g	S007169.l.r.m.c.lib	S007169.l.r	S007169	C002237	Q002208	0.216883	23998496	26629834	28512214	28574720	75T1S6B75T1S	NS500281	Pool0321	TruSeq	AD015	70	9.38381	169.6	443		OP	2015	SamplingDate	0	1	50			LEFT																									0	NA	Rest	Her2	Her2	77.361	1.74551	82.263	1.67611					Her2	Her2	c090					Negative	Negative	High	G3	Positive	HER2pERp	HER2pERn	Positive
S007170.l.r.m.c.lib.g.k2.a.t	StringTie	FALSE	FALSE	TRUE	S007170.l.r.m.c.lib.g	S007170.l.r.m.c.lib	S007170.l.r	S007170	C002235	Q002186	0.220486	24284417	26286792	28409616	28443667	75T1S6B75T1S	NS500281	Pool0321	TruSeq	AD016	70	9.09048	132.4	443		CoreBiopsy	2015	IncaDiagnosisDate	35	7		Invasive cancer		RIGHT	Positive	100	Positive	Negative	Low	1to3	1		35	15	T1c	0	Ductal	ImmuChemoEndo	ERpHER2nLNp			1666	0	2415	0	1666	0	986	0	NA	Rest	LumA	LumA	33.3952	2.60945	38.2972	2.44666	Intermediate	Low/Intermediate	Endo	NoCT	LumA	LumA	c030	Intermediate	Low/Intermediate	Endo	NoCT	Positive	Positive	Low	G1	Positive	HER2pERp	HER2pERn	Positive
S007171.l.r.m.c.lib.g.k2.a.t	StringTie	TRUE	FALSE	TRUE	S007171.l.r.m.c.lib.g	S007171.l.r.m.c.lib	S007171.l.r	S007171	C002234	Q002188	0.235648	23673772	26302358	28811316	28867655	75T1S6B75T1S	NS500281	Pool0323	TruSeq	AD019	70	7.14285	14.3	444		CoreBiopsy	2015	IncaDiagnosisDate	0	22		Invasive cancer		RIGHT	Positive	95	Positive		High				55				Ductal	ChemoEndo				2219	0	2395	0	2219	0	966	0	NA	Rest	Basal	Basal	44.4596	2.43085	49.3616	2.28507					Normal	Basal	c040					Positive	Positive	High	G3	Negative	HER2nERp	HER2nERn	Negative
S007172.l.r.m.c.lib.g.k2.a.t	StringTie	FALSE	FALSE	TRUE	S007172.l.r.m.c.lib.g	S007172.l.r.m.c.lib	S007172.l.r	S007172	C002293	Q002258	0.26734	32057792	35659929	38935658	39062850	75T1S6B75T1S	NS500281	Pool0322	TruSeq	AD019	70	6.85701	16.27	444		CoreBiopsy	2015	IncaDiagnosisDate	0	35			Invasive cancer	RIGHT	Positive	95	Positive	Negative	High	1to3	1	3	55	23	T2	1	Ductal	ChemoEndo	ERpHER2nLNp	ERpHER2nLNp_ChemoEndo	ERpHER2nLNp_ChemoEndo_50	2209	0	2408	0	2209	0	979	0	NA	Rest	Her2	Her2	76.2606	1.46195	81.1627	1.37284	High	High	ChemoEndo	ChemoEndo	Her2	Her2	c090	High	High	ChemoEndo	ChemoEndo	Positive	Negative	High	G3	Positive	HER2nERp	HER2nERn	Negative
S007173.l.r.m.c.lib.g.k2.a.t	StringTie	TRUE	FALSE	TRUE	S007173.l.r.m.c.lib.g	S007173.l.r.m.c.lib	S007173.l.r	S007173	C002232	Q002202	0.269853	31197562	35162886	37615615	37739416	75T1S6B75T1S	NS500281	Pool0322	TruSeq	AD020	70	8.25845	269.7	444		OP	2015	IncaDiagnosisDate	27	7	75		Invasive cancer	LEFT	Positive	100	Positive	Negative	High	N0	0	3	75	13	T1c	0	Ductal	Endo	ERpHER2nLNn	ERpHER2nLNn_Endo	ERpHER2nLNn_Endo_50	1878	0	2407	0	1878	0	978	0	8	Rest	LumB	LumB	54.6399	2.28118	59.5419	2.16056	Intermediate	Low/Intermediate	Endo	NoCT	LumB	LumB	c075	High	High	ChemoEndo	ChemoEndo	Positive	Positive	High	G3	Negative	HER2nERp	HER2nERn	Negative
S007174.l.r.m.c.lib.g.k2.a.t	StringTie	TRUE	FALSE	TRUE	S007174.l.r.m.c.lib.g	S007174.l.r.m.c.lib	S007174.l.r	S007174	C002230	Q002199	0.271342	45703149	50724504	54469517	54556119	75T1S6B75T1S	NS500281	Pool0322	TruSeq	AD021	70	9.18318	401.8	444		OP	2015	IncaDiagnosisDate	33	7	100		Invasive cancer	RIGHT	Positive	100	Positive	Negative	High	N0	0	1	70	14	T1c	0	Ductal	Endo	ERpHER2nLNn	ERpHER2nLNn_Endo	ERpHER2nLNn_Endo_50	1861	0	2413	0	1861	0	984	0	17	Rest	Basal	Basal	82.8911	1.26004	87.7931	1.20488	High	High	ChemoEndo	ChemoEndo	Basal	Basal	c090	High	High	ChemoEndo	ChemoEndo	Negative	Negative	High	G3	Negative	HER2nERp	HER2nERn	Negative
S007175.l.r.m.c.lib.g.k2.a.t	StringTie	TRUE	FALSE	TRUE	S007175.l.r.m.c.lib.g	S007175.l.r.m.c.lib	S007175.l.r	S007175	C002231	Q002193	0.210231	28029897	30384203	33161497	33216388	75T1S6B75T1S	NS500281	Pool0322	TruSeq	AD022	70	8.48587	79.47	444		OP	2015	IncaDiagnosisDate	33	6	65		Invasive cancer	RIGHT	Negative	0	Negative	Negative	High	N0	0	3	60	15	T1c	0	Ductal	Chemo	TNBC	TNBC_Chemo		447	0	2412	0	447	0	983	0	1	Rest	LumA	LumA	21.5383	3.04921	26.4403	2.8819	Low	Low/Intermediate	Endo	NoCT	LumA	LumA	c020	Low	Low/Intermediate	Endo	NoCT	Positive	Positive	Low	G1	Negative	HER2nERp	HER2nERn	Negative
S007176.l.r.m.c.lib.g.k2.a.t	StringTie	TRUE	FALSE	TRUE	S007176.l.r.m.c.lib.g	S007176.l.r.m.c.lib	S007176.l.r	S007176	C002229	Q002195	0.189697	21014640	22903252	24674498	24740726	75T1S6B75T1S	NS500281	Pool0322	TruSeq	AD023	70	7.13699	22.01	444		OP	2015	IncaDiagnosisDate	30	6	66		Invasive cancer	LEFT	Positive	100	Positive	Negative	High	N0	0	1	65	9	T1b	0	Ductal	None	ERpHER2nLNn	ERpHER2nLNn_None	ERpHER2nLNn_None_50	1863	0	2409	0	1863	0	1163	0	1	Rest	LumA	LumA	7.89785	3.44133	12.7999	3.26723	Low	Low/Intermediate	None	NoCT	LumA	LumA	c005	Low	Low/Intermediate	None	NoCT	Positive	Positive	Low	G1	Negative	HER2nERp	HER2nERn	Negative
S007177.l.r.m.c.lib.g.k2.a.t	StringTie	TRUE	FALSE	TRUE	S007177.l.r.m.c.lib.g	S007177.l.r.m.c.lib	S007177.l.r	S007177	C002293	Q002258	0.168088	20885843	22948477	24678849	24734675	75T1S6B75T1S	NS500281	Pool0322	TruSeq	AD025	70	9.4884	644.6	444		CoreBiopsy	2015	IncaDiagnosisDate	0	35			Invasive cancer	RIGHT	Positive	95	Positive	Negative	High	1to3	1	3	55	23	T2	1	Ductal	ChemoEndo	ERpHER2nLNp	ERpHER2nLNp_ChemoEndo	ERpHER2nLNp_ChemoEndo_50	2209	0	2408	0	2209	0	979	0	7	Rest	LumB	LumB	86.1672	1.23757	91.0692	1.19461	High	High	ChemoEndo	ChemoEndo	LumB	LumB	c090	High	High	ChemoEndo	ChemoEndo	Positive	Positive	High	G3	Positive	HER2nERp	HER2nERn	Negative
S007184.l.r.m.c.lib.g.k2.a.t	StringTie	TRUE	FALSE	TRUE	S007184.l.r.m.c.lib.g	S007184.l.r.m.c.lib	S007184.l.r	S007184	C002228	Q002185	0.204218	17587312	20518201	22078511	22160831	75T1S6B75T1S	NS500281	Pool0322	TruSeq	AD027	70	8.81968	155.2	444		OP	2015	IncaDiagnosisDate	42	1	103		Invasive cancer	LEFT	Negative	0	Positive	Positive	High	N0	0	2	80	8	T1b	0	Ductal	None	HER2pERn			1115	1	1799	1	1115	1	1168	0	18	Rest	Her2	Her2	75.5587	1.39668	80.4608	1.30567	High	High	ChemoEndo	ChemoEndo	Her2	Her2	c070	High	High	ChemoEndo	ChemoEndo	Negative	Negative	High	G3	Positive	HER2pERp	HER2pERn	Positive
S007185.l.r.m.c.lib.g.k2.a.t	StringTie	TRUE	FALSE	TRUE	S007185.l.r.m.c.lib.g	S007185.l.r.m.c.lib	S007185.l.r	S007185	C002227	Q002177	0.316732	39620020	43479887	47047587	47193127	75T1S6B75T1S	NS500281	Pool0322	TruSeq	AD001	70	6.82211	13.9	444		OP	2015	IncaDiagnosisDate	27	2	65		Invasive cancer	LEFT	Positive	100	Positive	Negative	Low	N0	0	2	60	28	T2	1	Lobular	Endo	ERpHER2nLNn	ERpHER2nLNn_Endo	ERpHER2nLNn_Endo_50	1979	0	2400	0	1979	0	1154	0	18	Rest	LumA	LumA	16.3425	3.16135	21.2445	2.99006	Low	Low/Intermediate	Endo	NoCT	LumA	LumA	c005	Low	Low/Intermediate	Endo	NoCT	Positive	Positive	Low	G1	Negative	HER2nERp	HER2nERn	Negative
S007186.l.r.m.c.lib.g.k2.a.t	StringTie	TRUE	FALSE	TRUE	S007186.l.r.m.c.lib.g	S007186.l.r.m.c.lib	S007186.l.r	S007186	C002226	Q002182	0.24402	51837880	56527577	61296090	61418771	75T1S6B75T1S	NS500281	Pool0322	TruSeq	AD002	70	8.69053	85.24	444		OP	2015	IncaDiagnosisDate	14	2	50		Invasive cancer	RIGHT	Positive	98	Negative	Negative	High	N0	0	2	70	11	T1c	0	Ductal	Endo	ERpHER2nLNn	ERpHER2nLNn_Endo	ERpHER2nLNn_Endo_50	1851	0	2387	0	1851	0	958	0	10	Rest	LumA	LumA	45.3481	2.39069	50.2501	2.24754	Intermediate	Low/Intermediate	Endo	NoCT	LumA	LumA	c055	Intermediate	Low/Intermediate	Endo	NoCT	Positive	Negative	Low	G2	Negative	HER2nERp	HER2nERn	Negative
S007187.l.r.m.c.lib.g.k2.a.t	StringTie	FALSE	FALSE	TRUE	S007187.l.r.m.c.lib.g	S007187.l.r.m.c.lib	S007187.l.r	S007187	C002225	Q002176	0.270009	42107767	46388254	50000026	50088432	75T1S6B75T1S	NS500281	Pool0322	TruSeq	AD003	70	8.577	99.48	444		OP	2015	IncaDiagnosisDate	14	2	100		Invasive cancer	RIGHT	Positive	100	Positive	Negative	High	N0	0	2	60	22	T2	1	Ductal	ChemoEndo	ERpHER2nLNn	ERpHER2nLNn_ChemoEndo	ERpHER2nLNn_ChemoEndo_50	2004	0	2387	0	2004	0	958	0	NA	Rest	LumA	LumA	28.366	2.86369	33.268	2.69981	Low	Low/Intermediate	Endo	NoCT	LumA	LumA	c055	Intermediate	Low/Intermediate	Endo	NoCT	Positive	Positive	High	G2	Positive	HER2nERp	HER2nERn	Negative
S007188.l.r.m.c.lib.g.k2.a.t	StringTie	TRUE	FALSE	TRUE	S007188.l.r.m.c.lib.g	S007188.l.r.m.c.lib	S007188.l.r	S007188	C002225	Q002176	0.2519	49226659	53460100	57925130	58032421	75T1S6B75T1S	NS500281	Pool0322	TruSeq	AD004	70	8.87627	165.8	444		OP	2015	IncaDiagnosisDate	14	2	100		Invasive cancer	RIGHT	Positive	100	Positive	Negative	High	N0	0	2	60	22	T2	1	Ductal	ChemoEndo	ERpHER2nLNn	ERpHER2nLNn_ChemoEndo	ERpHER2nLNn_ChemoEndo_50	2004	0	2387	0	2004	0	958	0	5	Rest	LumA	LumA	53.6624	2.26318	58.5645	2.13254	Intermediate	Low/Intermediate	Endo	NoCT	LumB	LumB	c065	High	High	ChemoEndo	ChemoEndo	Positive	Positive	High	G3	Positive	HER2nERp	HER2pERn	Negative
S007189.l2.r.n.lib.g.k2.a.t	StringTie	FALSE	FALSE	TRUE	S007189.l2.r.n.lib.g	S007189.l2.r.n.lib	S007189.l2.r	S007189	C002809	Q002768	0.388935	39172319	43541356	45693124	46317464	75T1S6B75T1S	NS500281	Pool0471	NeoPrep	AD008	191	8.16794	11.43	637		OP	2014	IncaDiagnosisDate	196	1	68	Invasive cancer		LEFT	Positive	90	Positive	Positive		1to3	1		60	25	T2	1	Ductal	ChemoEndo	HER2pERp			1976	1	2300	1	1976	1	1139	0	NA	Norm15	Normal	LumA	0.0159957	0.093803	0.161993	0.845373	Low	Low/Intermediate	Endo	NoCT	Normal	LumA	c005	Low	Low/Intermediate	Endo	NoCT	Positive	Positive	Low	G1	Negative	HER2nERp	HER2nERn	Negative
S007190.l.r.m.c.lib.g.k2.a.t	StringTie	TRUE	FALSE	TRUE	S007190.l.r.m.c.lib.g	S007190.l.r.m.c.lib	S007190.l.r	S007190	C002224	Q002181	0.266978	37926195	42287450	45287933	45409137	75T1S6B75T1S	NS500281	Pool0322	TruSeq	AD005	70	9.43166	321.2	445		OP	2015	IncaDiagnosisDate	83	2	35		Invasive cancer	LEFT	Negative		Negative	Negative	High	N0	0	3	70	12	T1c	0	Ductal	Chemo	TNBC	TNBC_Chemo		1876	0	2456	0	1876	0	1210	0	11	Rest	Basal	Basal	53.1874	2.07518	58.0895	1.93802	Intermediate	Low/Intermediate			Normal	Her2	c060	Intermediate	Low/Intermediate			Negative	Negative	High	G3	Negative	HER2nERp	HER2nERn	Negative
S007191.l.r.m.c.lib.g.k2.a.t	StringTie	FALSE	FALSE	TRUE	S007191.l.r.m.c.lib.g	S007191.l.r.m.c.lib	S007191.l.r	S007191	C002223	Q002183	0.215555	36945631	40543080	45407312	45501412	75T1S6B75T1S	NS500281	Pool0322	TruSeq	AD006	70	8.64399	79.23	445		OP	2015	IncaDiagnosisDate	5	2	30		In situ only	LEFT						N0	0	1	70		Tis			None				1840	0	2378	0	1840	0	949	0	NA	Norm15	Normal	LumA	0.463681	1.56319	2.20237	2.84307					Normal	LumA	c005					Positive	Positive	Low	G1	Negative	HER2nERp	HER2nERn	Negative
S007192.l.r.m.c.lib.g.k2.a.t	StringTie	TRUE	FALSE	TRUE	S007192.l.r.m.c.lib.g	S007192.l.r.m.c.lib	S007192.l.r	S007192	C002222	Q002173	0.228974	21304203	22947373	24423962	24468917	75T1S6B75T1S	NS500281	Pool0322	TruSeq	AD007	70	9.34955	289.4	445		OP	2015	IncaDiagnosisDate	42	1	48		Invasive cancer	LEFT	Positive	90	Positive	Negative	Low	1to3	1	2	45	21	T2	1	Ductal	ChemoEndo	ERpHER2nLNp	ERpHER2nLNp_ChemoEndo		2029	0	2414	0	2029	0	985	0	13	Rest	LumB	LumB	52.7112	2.33444	57.6133	2.20799	High	High	ChemoEndo	ChemoEndo	LumB	LumB	c065	High	High	ChemoEndo	ChemoEndo	Positive	Positive	High	G1	Negative	HER2nERp	HER2nERn	Negative
S007193.l.r.m.c.lib.g.k2.a.t	StringTie	TRUE	FALSE	TRUE	S007193.l.r.m.c.lib.g	S007193.l.r.m.c.lib	S007193.l.r	S007193	C002220	Q002175	0.165797	21766347	23915047	26626264	26715049	75T1S6B75T1S	NS500281	Pool0322	TruSeq	AD008	70	8.3308	88.52	445		OP	2015	IncaDiagnosisDate	18	3	67		Invasive cancer	LEFT	Positive	99	Positive	Negative	Low	1to3	1	2	60	14	T1c	0	Ductal_Lobular	Endo	ERpHER2nLNp	ERpHER2nLNp_Endo	ERpHER2nLNp_Endo_50	1958	0	2392	0	1958	0	963	0	18	Rest	LumA	LumA	18.7579	3.0488	23.6599	2.87873	Intermediate	Low/Intermediate	Endo	NoCT	LumA	LumA	c020	Intermediate	Low/Intermediate	Endo	NoCT	Positive	Positive	Low	G1	Negative	HER2nERp	HER2nERn	Negative
S007194.l.r.m.c.lib.g.k2.a.t	StringTie	TRUE	FALSE	TRUE	S007194.l.r.m.c.lib.g	S007194.l.r.m.c.lib	S007194.l.r	S007194	C002219	Q002180	0.248506	26552199	29035115	37811848	37887893	75T1S6B75T1S	NS500281	Pool0323	TruSeq	AD009	70	7.01857	40.7	445		OP	2015	IncaDiagnosisDate	19	3	40		Invasive cancer	LEFT	Positive	99	Positive	Negative	Low	N0	0	2	70	9	T1b	0	Lobular	None	ERpHER2nLNn	ERpHER2nLNn_None	ERpHER2nLNn_None_50	1883	0	2393	0	1883	0	964	0	18	Rest	LumA	LumA	13.1844	3.27911	18.0865	3.10617	Low	Low/Intermediate	None	NoCT	LumA	LumA	c010	Low	Low/Intermediate	None	NoCT	Positive	Positive	Low	G1	Negative	HER2nERp	HER2nERn	Negative
S007195.l.r.m.c.lib.g.k2.a.t	StringTie	TRUE	FALSE	TRUE	S007195.l.r.m.c.lib.g	S007195.l.r.m.c.lib	S007195.l.r	S007195	C002217	Q002178	0.25597	36512570	40137662	44229841	44278569	75T1S6B75T1S	NS500281	Pool0323	TruSeq	AD011	70	8.91213	318	445		OP	2015	IncaDiagnosisDate	28	2	43		Invasive cancer	LEFT	Positive	100	Positive	Negative	High	N0	0	2	65	14	T1c	0	Ductal	ChemoEndo	ERpHER2nLNn	ERpHER2nLNn_ChemoEndo	ERpHER2nLNn_ChemoEndo_50	386	0	2401	0	386	0	972	0	10	Rest	LumB	LumB	59.9503	1.73913	64.8523	1.60224	Intermediate	Low/Intermediate	Endo	NoCT	LumB	LumB	c065	High	High	ChemoEndo	ChemoEndo	Positive	Positive	High	G1	Negative	HER2nERp	HER2nERn	Negative
S007196.l.r.m.c.lib.g.k2.a.t	StringTie	TRUE	FALSE	TRUE	S007196.l.r.m.c.lib.g	S007196.l.r.m.c.lib	S007196.l.r	S007196	C002216	Q002184	0.243604	45739991	49396466	52974121	53062007	75T1S6B75T1S	NS500281	Pool0323	TruSeq	AD012	70	8.12346	97.16	445		OP	2015	IncaDiagnosisDate	21	2	35		Invasive cancer	LEFT	Positive	100	Positive	Negative	High	1to3	1	3	75	25	T2	1	Ductal	Endo	ERpHER2nLNp	ERpHER2nLNp_Endo	ERpHER2nLNp_Endo_50	2206	0	2394	0	2206	0	965	0	8	Rest	unclassified	unclassified	53.5438	2.27831	58.4458	2.15261	High	High	ChemoEndo	ChemoEndo	LumB	LumB	c065	High	High	ChemoEndo	ChemoEndo	Positive	Positive	High	G3	Negative	HER2nERp	HER2nERn	Negative
S007200.l.r.m.c.lib.g.k2.a.t	StringTie	FALSE	FALSE	TRUE	S007200.l.r.m.c.lib.g	S007200.l.r.m.c.lib	S007200.l.r	S007200	C002215	Q002172	0.258854	49413143	53798534	57455830	57542286	75T1S6B75T1S	NS500281	Pool0323	TruSeq	AD013	70	9.13673	233.9	445		OP	2015	IncaDiagnosisDate	26	1	83	Invasive cancer		LEFT	Positive	95	Negative	Negative					85				Ductal							506	1			506	0	NA	Rest	LumB	LumB	84.1278	1.58305	89.0298	1.53214					Her2	Her2	c090					Positive	Positive	High	G3	Negative	HER2nERp	HER2nERn	Negative
S007201.l.r.m.c.lib.g.k2.a.t	StringTie	TRUE	FALSE	TRUE	S007201.l.r.m.c.lib.g	S007201.l.r.m.c.lib	S007201.l.r	S007201	C002214	Q002158	0.228048	23994603	25957545	27915861	27954981	75T1S6B75T1S	NS500281	Pool0323	TruSeq	AD014	70	8.9725	321.9	445		OP	2015	IncaDiagnosisDate	14	5	117		Invasive cancer	RIGHT	Positive	100	Positive	Negative	Low	1to3	1	2	50	14	T1c	0	Ductal	ChemoEndo	ERpHER2nLNp	ERpHER2nLNp_ChemoEndo		2197	0	2385	0	2197	0	956	0	13	Rest	LumA	LumA	38.288	2.53619	43.1901	2.37876	Intermediate	Low/Intermediate	Endo	NoCT	LumA	LumB	c065	High	High	ChemoEndo	ChemoEndo	Positive	Positive	High	G3	Negative	HER2nERp	HER2nERn	Negative
S007202.l.r.m.c.lib.g.k2.a.t	StringTie	TRUE	FALSE	TRUE	S007202.l.r.m.c.lib.g	S007202.l.r.m.c.lib	S007202.l.r	S007202	C002213	Q002160	0.19288	26536713	28884686	31055730	31106169	75T1S6B75T1S	NS500281	Pool0323	TruSeq	AD015	70	8.53349	121.6	445		OP	2015	IncaDiagnosisDate	19	1	127		Invasive cancer	LEFT	Positive	100	Positive	Negative	High	1to3	1	3	65	15	T1c	0	Ductal	ChemoEndo	ERpHER2nLNp	ERpHER2nLNp_ChemoEndo	ERpHER2nLNp_ChemoEndo_50	1828	0	2386	0	1828	0	1140	0	4	Rest	LumB	LumB	49.8548	2.02975	54.7569	1.87908	High	High	ChemoEndo	ChemoEndo	LumB	LumB	c055	High	High	ChemoEndo	ChemoEndo	Positive	Positive	High	G2	Negative	HER2nERp	HER2nERn	Negative
S007203.l.r.m.c.lib.g.k2.a.t	StringTie	TRUE	FALSE	TRUE	S007203.l.r.m.c.lib.g	S007203.l.r.m.c.lib	S007203.l.r	S007203	C002212	Q002163	0.202267	24992784	27063977	29095200	29142208	75T1S6B75T1S	NS500281	Pool0323	TruSeq	AD016	70	9.05624	292.3	445		OP	2015	IncaDiagnosisDate	48	1	39		Invasive cancer	RIGHT	Positive	90	Positive			4toX	1	3	70	22	T2	1	Ductal	ChemoEndo				1843	0	2415	0	1843	0	986	0	NA	Rest	LumB	LumB	62.4575	2.08859	67.3595	1.98224	High	High	ChemoEndo	ChemoEndo	LumB	LumB	c070	High	High	ChemoEndo	ChemoEndo	Positive	Positive	High	G2	Negative	HER2nERp	HER2nERn	Negative
S007204.l.r.m.c.lib.g.k2.a.t	StringTie	TRUE	FALSE	TRUE	S007204.l.r.m.c.lib.g	S007204.l.r.m.c.lib	S007204.l.r	S007204	C002211	Q002170	0.226233	38430631	41917839	45886129	45964868	75T1S6B75T1S	NS500281	Pool0323	TruSeq	AD018	70	8.55242	172.1	446		CoreBiopsy	2015	IncaDiagnosisDate	0	5			Invasive cancer	LEFT	Positive	95	Positive	Positive	High	1to3	1	3	75	28	T2	1	Ductal	ImmuChemoEndo	HER2pERp	HER2pERp_ImmuChemoEndo		1950	0	2371	0	1950	0	942	0	NA	Rest	unclassified	unclassified	53.1672	2.24946	58.0693	2.11958	High	High	ChemoEndo	ChemoEndo	Her2	Her2	c065	High	High	ChemoEndo	ChemoEndo	Positive	Positive	High	G3	Negative	HER2nERp	HER2pERn	Negative
S007205.l.r.m.c.lib.g.k2.a.t	StringTie	TRUE	FALSE	TRUE	S007205.l.r.m.c.lib.g	S007205.l.r.m.c.lib	S007205.l.r	S007205	C002208	Q002167	0.229802	23400366	25866161	27800032	27914064	75T1S6B75T1S	NS500281	Pool0322	TruSeq	AD018	70	8.60308	119.8	446		OP	2015	IncaDiagnosisDate	28	6	165		Invasive cancer	RIGHT	Positive	95	Positive	Negative	High	N0	0	2	70	30	T2	1	Lobular	ChemoEndo	ERpHER2nLNn	ERpHER2nLNn_ChemoEndo	ERpHER2nLNn_ChemoEndo_50	1869	0	2400	0	1869	0	971	0	18	Rest	Normal	LumA	29.4343	2.80018	34.3363	2.63675	Low	Low/Intermediate	Endo	NoCT	Normal	LumA	c030	Low	Low/Intermediate	Endo	NoCT	Positive	Positive	Low	G1	Negative	HER2nERp	HER2nERn	Negative
S007206.l.r.m.c.lib.g.k2.a.t	StringTie	TRUE	FALSE	TRUE	S007206.l.r.m.c.lib.g	S007206.l.r.m.c.lib	S007206.l.r	S007206	C002207	Q002164	0.199383	32551295	35316173	38278993	38330030	75T1S6B75T1S	NS500281	Pool0323	TruSeq	AD020	70	9.49588	618.1	446		OP	2015	IncaDiagnosisDate	35	6	64		Invasive cancer	LEFT	Negative	0	Negative	Negative	High	N0	0	3	70	20	T1c	0	Ductal	Chemo	TNBC	TNBC_Chemo		1874	0	2407	0	1874	0	978	0	17	Rest	Basal	Basal	70.2791	1.44894	75.1812	1.33598	High	High	ChemoEndo	ChemoEndo	Basal	Basal	c090	High	High	ChemoEndo	ChemoEndo	Negative	Negative	High	G3	Negative	HER2nERp	HER2nERn	Negative
S007207.l.r.m.c.lib.g.k2.a.t	StringTie	TRUE	FALSE	TRUE	S007207.l.r.m.c.lib.g	S007207.l.r.m.c.lib	S007207.l.r	S007207	C002204	Q002156	0.255552	17958623	19611115	21358525	21393830	75T1S6B75T1S	NS500281	Pool0323	TruSeq	AD021	70	8.65865	299.8	446		OP	2015	IncaDiagnosisDate	21	7	90		Invasive cancer	LEFT	Negative	0	Negative	Negative	High	1to3	1	3	40	32	T2	1	Ductal	Chemo	TNBC	TNBC_Chemo		1974	0	2394	0	1974	0	965	0	17	Rest	Basal	Basal	62.0783	1.64088	66.9803	1.50832	High	High	ChemoEndo	ChemoEndo	Basal	Basal	c090	High	High	ChemoEndo	ChemoEndo	Negative	Negative	High	G3	Negative	HER2nERp	HER2nERn	Negative
S007208.l.r.m.c.lib.g.k2.a.t	StringTie	TRUE	FALSE	TRUE	S007208.l.r.m.c.lib.g	S007208.l.r.m.c.lib	S007208.l.r	S007208	C002203	Q002157	0.22848	27877952	30687228	33093232	33143536	75T1S6B75T1S	NS500281	Pool0321	TruSeq	AD013	70	9.01309	61.27	446		OP	2015	IncaDiagnosisDate	28	6	161		Invasive cancer	LEFT	Positive	100	Positive	Negative	High	1to3	1	3	50	15	T1c	0	Ductal	ChemoEndo	ERpHER2nLNp	ERpHER2nLNp_ChemoEndo		1892	0	2400	0	1892	0	971	0	9	Norm15	Normal	LumA	8.62388	3.41496	13.5259	3.24033	Low	Low/Intermediate	Endo	NoCT	Normal	LumA	c005	Low	Low/Intermediate	Endo	NoCT	Positive	Positive	Low	G1	Negative	HER2nERp	HER2nERn	Negative
S007209.l.r.m.c.lib.g.k2.a.t	StringTie	TRUE	FALSE	TRUE	S007209.l.r.m.c.lib.g	S007209.l.r.m.c.lib	S007209.l.r	S007209	C002202	Q002171	0.193427	20856822	22590850	24616436	24657841	75T1S6B75T1S	NS500281	Pool0323	TruSeq	AD023	70	8.75611	132.6	446		OP	2015	IncaDiagnosisDate	30	5	116		Invasive cancer	RIGHT	Positive	100	Positive	Negative	High	N0	0	2	85	17	T1c	0	Ductal	Endo	ERpHER2nLNn	ERpHER2nLNn_Endo	ERpHER2nLNn_Endo_50	1514	0	2401	0	1514	0	972	0	8	Rest	LumA	LumA	25.5304	2.91323	30.4325	2.74825	Low	Low/Intermediate	Endo	NoCT	LumA	LumA	c030	Low	Low/Intermediate	Endo	NoCT	Positive	Positive	High	G2	Negative	HER2nERp	HER2nERn	Negative
S007210.l.r.m.c.lib.g.k2.a.t	StringTie	TRUE	FALSE	TRUE	S007210.l.r.m.c.lib.g	S007210.l.r.m.c.lib	S007210.l.r	S007210	C002201	Q002165	0.173779	18373515	19960771	21772929	21805270	75T1S6B75T1S	NS500281	Pool0323	TruSeq	AD025	70	8.29701	105.1	446		OP	2015	IncaDiagnosisDate	22	6	53		Invasive cancer	RIGHT	Positive	100	Positive	Negative	High	N0	0	1	70	14	T1c	0	Ductal	Endo	ERpHER2nLNn	ERpHER2nLNn_Endo	ERpHER2nLNn_Endo_50	1863	0	2394	0	1863	0	965	0	12	Rest	Normal	LumA	15.0363	3.15613	19.9383	2.98459	Low	Low/Intermediate	None	NoCT	Normal	LumA	c015	Low	Low/Intermediate	None	NoCT	Positive	Positive	Low	G1	Negative	HER2nERp	HER2nERn	Negative
S007211.l.r.m.c.lib.g.k2.a.t	StringTie	TRUE	FALSE	TRUE	S007211.l.r.m.c.lib.g	S007211.l.r.m.c.lib	S007211.l.r	S007211	C002200	Q002169	0.212861	30010576	32670994	35299070	35370733	75T1S6B75T1S	NS500281	Pool0323	TruSeq	AD027	70	8.29989	153.3	446		OP	2015	IncaDiagnosisDate	27	5	49		Invasive cancer	LEFT	Positive	100	Positive	Negative	High	SubMicroMet	0	2	75	22	T2	1	Ductal	ChemoEndo	ERpHER2nLNn	ERpHER2nLNn_ChemoEndo	ERpHER2nLNn_ChemoEndo_50	2126	0	2398	0	2126	0	969	0	18	Rest	LumA	LumA	37.39	2.83685	42.292	2.69822	Intermediate	Low/Intermediate	Endo	NoCT	LumA	LumA	c060	High	High	ChemoEndo	ChemoEndo	Positive	Positive	Low	G2	Negative	HER2nERp	HER2nERn	Negative
S007212.l.r.m.c.lib.g.k2.a.t	StringTie	TRUE	FALSE	TRUE	S007212.l.r.m.c.lib.g	S007212.l.r.m.c.lib	S007212.l.r	S007212	C002199	Q002168	0.22979	21619167	26768016	29622924	29712739	75T1S6B75T1S	NS500281	Pool0331	TruSeq	AD003	72	6.60778	400.1	446		OP	2015	IncaDiagnosisDate	15	5	43		Invasive cancer	LEFT	Positive	80	Positive	Positive	High	N0	0	3	70	10	T1b	0	Ductal	ImmuChemoEndo	HER2pERp	HER2pERp_ImmuChemoEndo		1853	0	2386	0	1853	0	1140	0	3	Rest	LumB	LumB	68.7533	1.53624	73.6553	1.42884	High	High	Endo	NoCT	LumB	LumB	c085	High	High	Endo	NoCT	Positive	Positive	High	G3	Positive	HER2pERp	HER2pERn	Positive
S007217.l.r.m.c.lib.g.k2.a.t	StringTie	TRUE	FALSE	TRUE	S007217.l.r.m.c.lib.g	S007217.l.r.m.c.lib	S007217.l.r	S007217	C002198	Q002147	0.225448	24742476	28945342	32114055	32156514	75T1S6B75T1S	NS500281	Pool0331	TruSeq	AD004	72	9.19592	427.6	446		OP	2015	IncaDiagnosisDate	27	1	90		Invasive cancer	LEFT	Positive	100	Positive	Negative	High	N0	0	2	50	13	T1c	0	Ductal	Endo	ERpHER2nLNn	ERpHER2nLNn_Endo		1853	0	2392	0	1853	0	963	0	2	Rest	LumA	LumA	48.9915	2.72773	53.8935	2.60635	Intermediate	Low/Intermediate	Endo	NoCT	LumB	LumB	c090	High	High	ChemoEndo	ChemoEndo	Positive	Positive	High	G3	Negative	HER2nERp	HER2nERn	Negative
S007218.l.r.m.c.lib.g.k2.a.t	StringTie	TRUE	FALSE	TRUE	S007218.l.r.m.c.lib.g	S007218.l.r.m.c.lib	S007218.l.r	S007218	C002195	Q002154	0.259057	21068951	24941818	27620912	27732317	75T1S6B75T1S	NS500281	Pool0331	TruSeq	AD005	72	7.5173	87.06	446		OP	2015	IncaDiagnosisDate	21	2	5		Invasive cancer	LEFT	Positive	85	Positive	Negative	Low	N0	0	2	85	12	T1c	0	Ductal	Endo	ERpHER2nLNn	ERpHER2nLNn_Endo	ERpHER2nLNn_Endo_50	1927	0	2387	0	1927	0	958	0	8	Rest	LumA	LumA	29.5236	2.8388	34.4256	2.68101	Low	Low/Intermediate	Endo	NoCT	LumA	LumA	c030	Low	Low/Intermediate	Endo	NoCT	Positive	Positive	Low	G2	Negative	HER2nERp	HER2nERn	Negative
S007219.l.r.m.c.lib.g.k2.a.t	StringTie	TRUE	FALSE	TRUE	S007219.l.r.m.c.lib.g	S007219.l.r.m.c.lib	S007219.l.r	S007219	C002194	Q002155	0.254201	22012717	26787583	29180800	29272603	75T1S6B75T1S	NS500281	Pool0331	TruSeq	AD006	72	8.61711	206.4	446		OP	2015	IncaDiagnosisDate	50	1			Invasive cancer	RIGHT	Positive	90	Negative	Negative	High	4toX	1	3	90	27	T2	1	Ductal	Endo	ERpHER2nLNp	ERpHER2nLNp_Endo	ERpHER2nLNp_Endo_50	581	0	711	1	407	1	407	1	7	Rest	LumB	LumB	73.1218	1.45453	78.0239	1.35061	High	High	ChemoEndo	ChemoEndo	LumB	Her2	c090	High	High	ChemoEndo	ChemoEndo	Positive	Positive	High	G3	Negative	HER2nERp	HER2nERn	Negative
S007220.l.r.m.c.lib.g.k2.a.t	StringTie	TRUE	FALSE	TRUE	S007220.l.r.m.c.lib.g	S007220.l.r.m.c.lib	S007220.l.r	S007220	C002191	Q002149	0.251985	23663969	27736406	30232358	30301379	75T1S6B75T1S	NS500281	Pool0331	TruSeq	AD007	72	7.19288	40.86	447		OP	2015	IncaDiagnosisDate	43	2	50		Invasive cancer	LEFT	Positive	90	Positive	Negative	Low	N0	0	2	65	13	T1c	0	Ductal	Endo	ERpHER2nLNn	ERpHER2nLNn_Endo	ERpHER2nLNn_Endo_50	2115	0	2409	0	2115	0	980	0	18	Rest	LumA	LumA	27.1219	2.89437	32.0239	2.73182	Low	Low/Intermediate	Endo	NoCT	LumA	LumA	c020	Low	Low/Intermediate	Endo	NoCT	Positive	Positive	Low	G1	Negative	HER2nERp	HER2nERn	Negative
S007221.l.r.m.c.lib.g.k2.a.t	StringTie	TRUE	FALSE	TRUE	S007221.l.r.m.c.lib.g	S007221.l.r.m.c.lib	S007221.l.r	S007221	C002193	Q002151	0.249675	33926456	40149450	43832869	44124072	75T1S6B75T1S	NS500281	Pool0331	TruSeq	AD008	72	9.24316	168.5	447		OP	2015	IncaDiagnosisDate	55	2	33		Invasive cancer	LEFT	Positive	100	Negative	Negative	High	4toX	1	2	75	18	T1c	0	Ductal	ChemoEndo	ERpHER2nLNp	ERpHER2nLNp_ChemoEndo	ERpHER2nLNp_ChemoEndo_50	2330	0	2421	0	2330	0	992	0	18	Rest	LumB	LumB	64.1419	2.67094	69.044	2.58851	High	High	ChemoEndo	ChemoEndo	LumB	LumB	c080	High	High	ChemoEndo	ChemoEndo	Positive	Negative	High	G3	Negative	HER2nERp	HER2nERn	Negative
S007222.l.r.m.c.lib.g.k2.a.t	StringTie	TRUE	FALSE	TRUE	S007222.l.r.m.c.lib.g	S007222.l.r.m.c.lib	S007222.l.r	S007222	C002192	Q002146	0.264547	29142061	33111626	36651973	36826161	75T1S6B75T1S	NS500281	Pool0332	TruSeq	AD019	72	8.51977	35.52	447		OP	2015	IncaDiagnosisDate	43	2	65		Invasive cancer	RIGHT	Positive	90	Positive	Negative	High	N0	0	2	50	15	T1c	0	Ductal	Endo	ERpHER2nLNn	ERpHER2nLNn_Endo		1886	0	2409	0	1886	0	1163	0	9	Norm15	Normal	LumA	15.0855	3.19641	19.9875	3.02499	Low	Low/Intermediate	Endo	NoCT	Normal	LumA	c015	Low	Low/Intermediate	Endo	NoCT	Positive	Positive	Low	G1	Negative	HER2nERp	HER2nERn	Negative
S007223.l.r.m.c.lib.g.k2.a.t	StringTie	TRUE	FALSE	TRUE	S007223.l.r.m.c.lib.g	S007223.l.r.m.c.lib	S007223.l.r	S007223	C002190	Q002150	0.288267	28297749	32293984	36077708	36152192	75T1S6B75T1S	NS500281	Pool0332	TruSeq	AD020	72	8.94322	350	447		OP	2015	IncaDiagnosisDate	25	3			Invasive cancer	RIGHT	Negative	0	Negative	Negative	High	1to3	1	3	65	10	T1b	0	Ductal	Chemo	TNBC	TNBC_Chemo		1884	0	2392	0	1884	0	963	0	12	Rest	Her2	Her2	74.4492	1.71813	79.3512	1.64013	High	High	ChemoEndo	ChemoEndo	Her2	Her2	c090	High	High	ChemoEndo	ChemoEndo	Negative	Negative	High	G3	Negative	HER2nERp	HER2nERn	Negative
S007224.l.r.m.c.lib.g.k2.a.t	StringTie	TRUE	FALSE	TRUE	S007224.l.r.m.c.lib.g	S007224.l.r.m.c.lib	S007224.l.r	S007224	C002189	Q002148	0.202523	25948218	28584725	31479950	31544520	75T1S6B75T1S	NS500281	Pool0332	TruSeq	AD021	72	9.71621	441.2	447		OP	2015	IncaDiagnosisDate	25	3	53		Invasive cancer	RIGHT	Positive	99	Positive	Negative	Low	N0	0	2	50	11	T1c	0	Ductal	Endo	ERpHER2nLNn	ERpHER2nLNn_Endo		1890	0	2392	0	1890	0	963	0	2	Rest	LumA	LumA	41.9509	2.70068	46.853	2.56562	Intermediate	Low/Intermediate	Endo	NoCT	LumB	LumB	c065	High	High	ChemoEndo	ChemoEndo	Positive	Positive	Low	G2	Negative	HER2nERp	HER2nERn	Negative
S007230.l.r.m.c.lib.g.k2.a.t	StringTie	FALSE	FALSE	TRUE	S007230.l.r.m.c.lib.g	S007230.l.r.m.c.lib	S007230.l.r	S007230	C002186	Q002135	0.181605	19476743	21636928	24103189	24177903	75T1S6B75T1S	NS500281	Pool0332	TruSeq	AD022	72	9.05825	187.7	447		OP	2015	IncaDiagnosisDate	14	1	95		Invasive cancer	LEFT	Positive	90	Positive	Negative	Low	N0	0	1	60	20	T1c	0	Ductal	Endo	ERpHER2nLNn	ERpHER2nLNn_Endo	ERpHER2nLNn_Endo_50	1862	0	2374	0	1862	0	1128	0	1	Rest	LumA	LumA	0.190825	0.907773	0.840448	2.03986	Low	Low/Intermediate	None	NoCT	LumA	LumA	c005	Low	Low/Intermediate	None	NoCT	Positive	Positive	Low	G1	Negative	HER2nERp	HER2nERn	Negative
S007231.l.r.m.c.lib.g.k2.a.t	StringTie	TRUE	FALSE	TRUE	S007231.l.r.m.c.lib.g	S007231.l.r.m.c.lib	S007231.l.r	S007231	C002184	Q002139	0.165059	17053753	18976306	21236982	21318544	75T1S6B75T1S	NS500281	Pool0332	TruSeq	AD023	72	9.00911	117.7	447		OP	2015	IncaDiagnosisDate	28	1	50		Invasive cancer	RIGHT	Positive	98	Positive	Negative	High	N0	0	3	70	19	T1c	0	Ductal	ChemoEndo	ERpHER2nLNn	ERpHER2nLNn_ChemoEndo	ERpHER2nLNn_ChemoEndo_50	2200	0	2388	0	2200	0	998	0	12	Rest	unclassified	unclassified	48.3245	2.5027	53.2265	2.37683	Intermediate	Low/Intermediate			LumA	LumA	c055	Intermediate	Low/Intermediate	Endo	NoCT	Positive	Positive	High	G3	Negative	HER2pERp	HER2pERn	Positive
S007232.l.r.m.c.lib.g.k2.a.t	StringTie	FALSE	FALSE	TRUE	S007232.l.r.m.c.lib.g	S007232.l.r.m.c.lib	S007232.l.r	S007232	C002185	Q002135	0.185224	13725376	15472294	17081359	17127345	75T1S6B75T1S	NS500281	Pool0332	TruSeq	AD025	72	8.16531	21.77	447		OP	2015	IncaDiagnosisDate	14	1	72		Invasive cancer	RIGHT	Positive	85	Positive	Negative	Low	1to3	1	2	60	38	T2	1	Ductal_Lobular	Endo	ERpHER2nLNp	ERpHER2nLNp_Endo	ERpHER2nLNp_Endo_50	1862	0	2374	0	1862	0	1128	0	15	Norm15	Normal	LumA	0.321222	1.21904	1.30388	2.46911	Low	Low/Intermediate	Endo	NoCT	Normal	LumA	c005	Low	Low/Intermediate	Endo	NoCT	Positive	Positive	Low	G1	Negative	HER2nERp	HER2nERn	Negative
S007233.l.r.m.c.lib.g.k2.a.t	StringTie	FALSE	FALSE	TRUE	S007233.l.r.m.c.lib.g	S007233.l.r.m.c.lib	S007233.l.r	S007233	C002183	Q002142	0.309357	11361362	12900112	14275124	14336362	75T1S6B75T1S	NS500281	Pool0332	TruSeq	AD027	72	7.73466	260.6	447		OP	2015	SamplingDate	0	1	26			LEFT																									0	NA	Rest	Her2	Her2	62.7989	1.95312	67.701	1.83756					Her2	Her2	c075					Negative	Negative	High	G3	Negative	HER2nERp	HER2nERn	Negative
S007235.l.r.m.c.lib.g.k2.a.t	StringTie	FALSE	FALSE	TRUE	S007235.l.r.m.c.lib.g	S007235.l.r.m.c.lib	S007235.l.r	S007235	C002923	Q002866	0.249727	25943751	29014923	31254951	31329395	75T1S6B75T1S	NS500281	Pool0327	TruSeq	AD010	71	8.70345	218.5	447		OP	2014	IncaDiagnosisDate	165	1	80	Invasive cancer		RIGHT	Positive	100	Positive	Negative		4toX	1		70	15	T1c	0	Ductal	ChemoEndo	ERpHER2nLNp	ERpHER2nLNp_ChemoEndo	ERpHER2nLNp_ChemoEndo_50	1957	0	2525	0	1957	0	1096	0	NA	Rest	LumA	LumA	26.5885	2.91512	31.4905	2.75511	High	High	ChemoEndo	ChemoEndo	LumA	LumA	c025	High	High	ChemoEndo	ChemoEndo	Positive	Positive	Low	G1	Negative	HER2nERp	HER2nERn	Negative
S007236.l.r.m.c.lib.g.k2.a.t	StringTie	TRUE	FALSE	TRUE	S007236.l.r.m.c.lib.g	S007236.l.r.m.c.lib	S007236.l.r	S007236	C002179	Q002140	0.180748	23025443	26825629	29037096	29100639	75T1S6B75T1S	NS500281	Pool0327	TruSeq	AD011	71	8.08748	67.94	448		OP	2015	IncaDiagnosisDate	47	1	60		Invasive cancer	RIGHT	Positive	100	Positive	Negative	Low	N0	0	1	75	5	T1a	0	Ductal	None	ERpHER2nLNn	ERpHER2nLNn_None	ERpHER2nLNn_None_50	1889	0	2407	0	1889	0	978	0	6	Rest	LumA	LumA	15.2594	3.18075	20.1614	3.00896	Low	Low/Intermediate	None	NoCT	LumA	LumA	c015	Low	Low/Intermediate	None	NoCT	Positive	Positive	Low	G1	Negative	HER2nERp	HER2nERn	Negative
S007237.l.r.m.c.lib.g.k2.a.t	StringTie	TRUE	FALSE	TRUE	S007237.l.r.m.c.lib.g	S007237.l.r.m.c.lib	S007237.l.r	S007237	C002178	Q002134	0.203203	23994440	27160454	29222701	29292405	75T1S6B75T1S	NS500281	Pool0327	TruSeq	AD012	71	8.30147	65.49	448		OP	2015	IncaDiagnosisDate	46	1	50		Invasive cancer	LEFT	Positive	100	Positive	Negative	Low	N0	0	2	60	15	T1c	0	Lobular	Endo	ERpHER2nLNn	ERpHER2nLNn_Endo	ERpHER2nLNn_Endo_50	2111	0	2406	0	2111	0	977	0	9	Rest	LumA	LumA	10.3614	3.32467	15.2634	3.15169	Low	Low/Intermediate	Endo	NoCT	LumA	LumA	c005	Low	Low/Intermediate	Endo	NoCT	Positive	Positive	Low	G1	Negative	HER2nERp	HER2nERn	Negative
S007238.l.r.m.c.lib.g.k2.a.t	StringTie	FALSE	FALSE	TRUE	S007238.l.r.m.c.lib.g	S007238.l.r.m.c.lib	S007238.l.r	S007238	C002211	Q002170	0.212714	26154369	29706497	31923466	31997781	75T1S6B75T1S	NS500281	Pool0327	TruSeq	AD013	71	9.51298	245.6	448		OP	2015	IncaDiagnosisDate	11	1	51		Invasive cancer	LEFT	Positive	95	Positive	Positive	High	1to3	1	3	75	28	T2	1	Ductal	ImmuChemoEndo	HER2pERp	HER2pERp_ImmuChemoEndo		1950	0	2371	0	1950	0	942	0	3	Rest	unclassified	unclassified	51.8137	2.19834	56.7158	2.06341	High	High	ChemoEndo	ChemoEndo	Her2	Her2	c075	High	High	ChemoEndo	ChemoEndo	Positive	Positive	High	G3	Positive	HER2pERp	HER2nERn	Positive
S007239.l.r.m.c.lib.g.k2.a.t	StringTie	TRUE	FALSE	TRUE	S007239.l.r.m.c.lib.g	S007239.l.r.m.c.lib	S007239.l.r	S007239	C002173	Q002141	0.23088	25973457	29200372	31543034	31625038	75T1S6B75T1S	NS500281	Pool0327	TruSeq	AD014	71	8.44947	96.75	448		OP	2015	IncaDiagnosisDate	22	7	52		Invasive cancer	RIGHT	Positive	95	Positive	Negative	High	1to3	1	1	80	17	T1c	0	Ductal	Endo	ERpHER2nLNp	ERpHER2nLNp_Endo	ERpHER2nLNp_Endo_50	391	1	1556	1	391	1	1142	0	2	Rest	LumA	LumA	17.5689	3.27764	22.4709	3.11507	Intermediate	Low/Intermediate	Endo	NoCT	LumA	LumA	c005	Low	Low/Intermediate	None	NoCT	Positive	Negative	Low	G1	Negative	HER2nERp	HER2nERn	Negative
S007240.l.r.m.c.lib.g.k2.a.t	StringTie	TRUE	FALSE	TRUE	S007240.l.r.m.c.lib.g	S007240.l.r.m.c.lib	S007240.l.r	S007240	C002171	Q002130	0.209557	27801500	31663381	34419282	34500845	75T1S6B75T1S	NS500281	Pool0327	TruSeq	AD015	71	8.46875	85.15	448		OP	2015	IncaDiagnosisDate	15	6	167		Invasive cancer	LEFT	Positive	90	Negative	Negative	High	SubMicroMet	0	2	40	21	T2	1	Ductal	Chemo	ERpHER2nLNn			1847	0	2380	0	1847	0	1134	0	12	Rest	Normal	LumA	22.6627	3.12144	27.5647	2.95777	Low	Low/Intermediate	Endo	NoCT	Normal	LumA	c015	Low	Low/Intermediate	Endo	NoCT	Positive	Negative	High	G2	Negative	HER2nERp	HER2nERn	Negative
S007248.l.r.m.c.lib.g.k2.a.t	StringTie	TRUE	FALSE	TRUE	S007248.l.r.m.c.lib.g	S007248.l.r.m.c.lib	S007248.l.r	S007248	C002165	Q002121	0.207546	27608630	31109194	33944198	34087421	75T1S6B75T1S	NS500281	Pool0327	TruSeq	AD016	71	7.551	27.92	448		OP	2015	IncaDiagnosisDate	14	1	84		Invasive cancer	LEFT	Positive	100	Negative	Negative	High	N0	0	2	75	42	T2	1	Lobular	ChemoEndo	ERpHER2nLNn	ERpHER2nLNn_ChemoEndo	ERpHER2nLNn_ChemoEndo_50	2166	0	2372	0	2166	0	1126	0	1	Rest	LumA	LumA	25.384	2.93108	30.286	2.7661	Low	Low/Intermediate	Endo	NoCT	LumA	LumA	c020	Low	Low/Intermediate	Endo	NoCT	Positive	Negative	Low	G1	Negative	HER2nERp	HER2nERn	Negative
S007249.l.r.m.c.lib.g.k2.a.t	StringTie	TRUE	FALSE	TRUE	S007249.l.r.m.c.lib.g	S007249.l.r.m.c.lib	S007249.l.r	S007249	C002170	Q002129	0.197812	29367106	32876108	35269937	35334753	75T1S6B75T1S	NS500281	Pool0328	TruSeq	AD018	71	9.093	258.6	448		OP	2015	IncaDiagnosisDate	34	2	90		Invasive cancer	RIGHT	Positive	100	Negative	Negative	High	4toX	1	2	80	40	T2	1	Ductal	Endo	ERpHER2nLNp	ERpHER2nLNp_Endo	ERpHER2nLNp_Endo_50	413	0	863	1	413	0	863	0	5	Rest	LumB	LumB	68.1487	1.59801	73.0507	1.48457	High	High	ChemoEndo	ChemoEndo	LumB	Her2	c090	High	High	ChemoEndo	ChemoEndo	Positive	Negative	High	G3	Negative	HER2nERp	HER2nERn	Negative
S007250.l.r.m.c.lib.g.k2.a.t	StringTie	TRUE	FALSE	TRUE	S007250.l.r.m.c.lib.g	S007250.l.r.m.c.lib	S007250.l.r	S007250	C002169	Q002128	0.22899	28463431	32191499	34378573	34478178	75T1S6B75T1S	NS500281	Pool0328	TruSeq	AD019	71	8.43396	112.9	448		OP	2015	IncaDiagnosisDate	37	1	42		Invasive cancer	RIGHT	Positive	100	Positive	Negative	High	N0	0	2	75	12	T1c	0	Ductal	Endo	ERpHER2nLNn	ERpHER2nLNn_Endo	ERpHER2nLNn_Endo_50	148	0	280	1	148	0		0	13	Rest	LumA	LumA	28.5193	3.11608	33.4213	2.97147	Low	Low/Intermediate	Endo	NoCT	LumA	LumA	c035	Low	Low/Intermediate	Endo	NoCT	Positive	Positive	Low	G1	Negative	HER2pERp	HER2nERn	Positive
S007251.l.r.m.c.lib.g.k2.a.t	StringTie	TRUE	FALSE	TRUE	S007251.l.r.m.c.lib.g	S007251.l.r.m.c.lib	S007251.l.r	S007251	C002168	Q002126	0.19561	28357387	32207922	34395988	34445590	75T1S6B75T1S	NS500281	Pool0328	TruSeq	AD020	71	9.17635	240.8	448		OP	2015	IncaDiagnosisDate	43	1	57		Invasive cancer	LEFT	Positive	100	Negative	Negative	High	N0	0	2	60	10	T1b	0	Ductal	ChemoEndo	ERpHER2nLNn	ERpHER2nLNn_ChemoEndo	ERpHER2nLNn_ChemoEndo_50	1977	0	2401	0	1977	0	972	0	8	Rest	Her2	Her2	53.1861	2.58684	58.0882	2.46964	Intermediate	Low/Intermediate	Endo	NoCT	LumB	LumB	c055	Intermediate	Low/Intermediate	Endo	NoCT	Positive	Negative	High	G2	Negative	HER2nERp	HER2nERn	Negative
S007252.l.r.m.c.lib.g.k2.a.t	StringTie	FALSE	FALSE	TRUE	S007252.l.r.m.c.lib.g	S007252.l.r.m.c.lib	S007252.l.r	S007252	C002166	Q002125	0.196307	29923045	33503403	36147948	36189515	75T1S6B75T1S	NS500281	Pool0328	TruSeq	AD021	71	9.88725	53.2	448		OP	2015	SamplingDate	0	1	57			RIGHT																		1827	0	2394	0	1827	0		0	NA	Rest	LumA	LumA	13.6218	3.25578	18.5238	3.08399					LumA	LumA	c010					Positive	Negative	Low	G1	Negative	HER2nERp	HER2nERn	Negative
S007253.l.r.m.c.lib.g.k2.a.t	StringTie	TRUE	FALSE	TRUE	S007253.l.r.m.c.lib.g	S007253.l.r.m.c.lib	S007253.l.r	S007253	C002167	Q002127	0.248371	26988193	30631024	33501202	33538368	75T1S6B75T1S	NS500281	Pool0328	TruSeq	AD022	71	8.63813	154.2	448		OP	2015	IncaDiagnosisDate	30	1	63		Invasive cancer	RIGHT	Positive	100	Negative		High	1to3	1	2	70	14	T1c	0	Ductal_Lobular	ChemoEndo				1990	0	2388	0	1990	0	959	0	NA	Rest	Her2	Her2	55.8594	2.13292	60.7615	2.00645	High	High	ChemoEndo	ChemoEndo	Her2	LumB	c065	High	High	ChemoEndo	ChemoEndo	Positive	Negative	High	G3	Negative	HER2nERp	HER2nERn	Negative
S007254.l.r.m.c.lib.g.k2.a.t	StringTie	TRUE	FALSE	TRUE	S007254.l.r.m.c.lib.g	S007254.l.r.m.c.lib	S007254.l.r	S007254	C002164	Q002110	0.211886	27972292	31835104	34202260	34276697	75T1S6B75T1S	NS500281	Pool0328	TruSeq	AD023	71	9.10129	255.5	448		OP	2015	IncaDiagnosisDate	48	2	65		Invasive cancer	RIGHT	Positive	50	Negative	Positive	High	N0	0	3	40	13	T1c	0	Ductal	ImmuChemo	HER2pERp			2031	0	2407	0	2031	0	978	0	7	Rest	Her2	Her2	73.7779	1.59318	78.68	1.50076	High	High	ChemoEndo	ChemoEndo	Her2	Her2	c075	High	High	ChemoEndo	ChemoEndo	Positive	Negative	High	G3	Positive	HER2pERp	HER2pERn	Positive
S007255.l.r.m.c.lib.g.k2.a.t	StringTie	FALSE	FALSE	TRUE	S007255.l.r.m.c.lib.g	S007255.l.r.m.c.lib	S007255.l.r	S007255	C002163	Q002124	0.200116	26639671	30217996	32423773	32499927	75T1S6B75T1S	NS500281	Pool0328	TruSeq	AD025	71	8.67985	116	449		OP	2015	IncaDiagnosisDate	47	2	45		Invasive cancer	LEFT	Positive	100	Positive	Negative	Low	4toX	1	2	85	28	T2	1	Ductal	Endo	ERpHER2nLNp	ERpHER2nLNp_Endo	ERpHER2nLNp_Endo_50	1882	0	2406	0	1882	0	977	0	10	Rest	LumA	LumA	25.4377	3.15584	30.3397	3.00355	High	High	ChemoEndo	ChemoEndo	LumA	LumA	c025	High	High	ChemoEndo	ChemoEndo	Positive	Positive	Low	G1	Negative	HER2nERp	HER2nERn	Negative
S007256.l.r.m.c.lib.g.k2.a.t	StringTie	TRUE	FALSE	TRUE	S007256.l.r.m.c.lib.g	S007256.l.r.m.c.lib	S007256.l.r	S007256	C002162	Q002115	0.239414	29779143	33807713	36338947	36410734	75T1S6B75T1S	NS500281	Pool0328	TruSeq	AD027	71	8.33091	32.06	449		OP	2015	IncaDiagnosisDate	47	2	60		Invasive cancer	LEFT	Positive	100	Positive	Negative	Low	N0	0	2	65	17	T1c	0	Other	Endo	ERpHER2nLNn	ERpHER2nLNn_Endo	ERpHER2nLNn_Endo_50	1883	0	2406	0	1883	0	977	0	4	Rest	LumA	LumA	39.76	2.41117	44.662	2.2547	Low	Low/Intermediate	Endo	NoCT	LumA	LumA	c030	Low	Low/Intermediate	Endo	NoCT	Positive	Positive	Low	G1	Negative	HER2nERp	HER2nERn	Negative
S007257.l.r.m.c.lib.g.k2.a.t	StringTie	TRUE	FALSE	TRUE	S007257.l.r.m.c.lib.g	S007257.l.r.m.c.lib	S007257.l.r	S007257	C002160	Q002119	0.22917	31641325	35278376	38279064	38321653	75T1S6B75T1S	NS500281	Pool0328	TruSeq	AD001	71	9.44175	365.5	449		OP	2015	IncaDiagnosisDate	44	1			Invasive cancer	LEFT	Positive	100	Positive	Negative	High	N0	0	3	70	12	T1c	0	Ductal	ChemoEndo	ERpHER2nLNn	ERpHER2nLNn_ChemoEndo	ERpHER2nLNn_ChemoEndo_50	1738	0	2402	0	1738	0	973	0	3	Rest	LumB	LumB	78.1346	1.31889	83.0366	1.24485	High	High	ChemoEndo	ChemoEndo	LumB	LumB	c090	High	High	ChemoEndo	ChemoEndo	Positive	Positive	High	G3	Positive	HER2nERp	HER2nERn	Negative
S007258.l.r.m.c.lib.g.k2.a.t	StringTie	TRUE	FALSE	TRUE	S007258.l.r.m.c.lib.g	S007258.l.r.m.c.lib	S007258.l.r	S007258	C002159	Q002113	0.258757	27888358	31524301	33628946	33667822	75T1S6B75T1S	NS500281	Pool0328	TruSeq	AD002	71	8.15112	76.17	449		OP	2015	IncaDiagnosisDate	44	1	40		Invasive cancer	LEFT	Positive	100	Positive	Negative	Low	N0	0	2	65	35	T2	1	Lobular	Endo	ERpHER2nLNn	ERpHER2nLNn_Endo	ERpHER2nLNn_Endo_50	1848	0	2402	0	1848	0	973	0	13	Rest	LumB	LumB	54.612	1.88015	59.5141	1.73163	Intermediate	Low/Intermediate	ChemoEndo	ChemoEndo	LumB	LumB	c055	Intermediate	Low/Intermediate	ChemoEndo	ChemoEndo	Positive	Positive	High	G3	Negative	HER2nERp	HER2nERn	Negative
S007259.l.r.m.c.lib.g.k2.a.t	StringTie	TRUE	FALSE	TRUE	S007259.l.r.m.c.lib.g	S007259.l.r.m.c.lib	S007259.l.r	S007259	C002157	Q002114	0.20946	29977413	33801984	37107689	37147895	75T1S6B75T1S	NS500281	Pool0328	TruSeq	AD004	71	8.44714	114.1	449		OP	2015	IncaDiagnosisDate	15	2	110		Invasive cancer	LEFT	Positive	100	Positive	Negative		1to3	1	2	65	17	T1c	0	Ductal	Endo	ERpHER2nLNp	ERpHER2nLNp_Endo	ERpHER2nLNp_Endo_50	1841	0	2374	0	1841	0	1128	0	2	Rest	LumA	LumA	48.4793	2.29699	53.3814	2.15517	High	High	ChemoEndo	ChemoEndo	LumB	LumB	c060	High	High	ChemoEndo	ChemoEndo	Positive	Positive	High	G2	Negative	HER2pERp	HER2nERn	Positive
S007260.l.r.m.c.lib.g.k2.a.t	StringTie	TRUE	FALSE	TRUE	S007260.l.r.m.c.lib.g	S007260.l.r.m.c.lib	S007260.l.r	S007260	C002156	Q002120	0.227497	30377521	34459302	37751200	37805211	75T1S6B75T1S	NS500281	Pool0328	TruSeq	AD005	71	8.3808	61.04	449		OP	2015	IncaDiagnosisDate	15	1	70		Invasive cancer	RIGHT	Positive	100	Positive	Negative	High	N0	0	1	75	13	T1c	0	Ductal	Endo	ERpHER2nLNn	ERpHER2nLNn_Endo	ERpHER2nLNn_Endo_50	1903	0	2373	0	1903	0	944	0	6	Rest	LumA	LumA	14.3958	3.23701	19.2979	3.06505	Low	Low/Intermediate	None	NoCT	LumA	LumA	c015	Low	Low/Intermediate	None	NoCT	Positive	Positive	Low	G1	Negative	HER2nERp	HER2nERn	Negative
S007261.l.r.m.c.lib.g.k2.a.t	StringTie	TRUE	FALSE	TRUE	S007261.l.r.m.c.lib.g	S007261.l.r.m.c.lib	S007261.l.r	S007261	C002155	Q002111	0.199743	25569605	29993829	32436334	32470843	75T1S6B75T1S	NS500281	Pool0328	TruSeq	AD006	71	8.64005	184	449		OP	2015	IncaDiagnosisDate	28	1	120		Invasive cancer	RIGHT	Positive	60	Negative	Negative	High	N0	0	3	45	21	T2	1	Ductal	ChemoEndo	ERpHER2nLNn	ERpHER2nLNn_ChemoEndo		1990	0	2386	0	1990	0	957	0	16	Rest	Basal	Basal	73.1031	1.52343	78.0051	1.42818	High	High	ChemoEndo	ChemoEndo	Basal	Basal	c090	High	High	ChemoEndo	ChemoEndo	Negative	Negative	High	G3	Negative	HER2nERp	HER2nERn	Negative
S007262.l.r.m.c.lib.g.k2.a.t	StringTie	TRUE	FALSE	TRUE	S007262.l.r.m.c.lib.g	S007262.l.r.m.c.lib	S007262.l.r	S007262	C002153	Q002122	0.261162	34152625	39406741	43064365	43135818	75T1S6B75T1S	NS500281	Pool0328	TruSeq	AD007	71	9.20813	270.8	449		OP	2015	IncaDiagnosisDate	32	3	60		Invasive cancer	LEFT	Negative	0	Negative	Negative	High	1to3	1	3	75	25	T2	1	Other	Chemo	TNBC	TNBC_Chemo		1988	0	2392	0	1988	0	963	0	12	Rest	Basal	Basal	52.8505	2.30482	57.7525	2.17669	High	High	ChemoEndo	ChemoEndo	Basal	Basal	c065	High	High	ChemoEndo	ChemoEndo	Negative	Negative	High	G3	Negative	HER2nERp	HER2nERn	Negative
S007270.l.r.m.c.lib.g.k2.a.t	StringTie	TRUE	FALSE	TRUE	S007270.l.r.m.c.lib.g	S007270.l.r.m.c.lib	S007270.l.r	S007270	C002145	Q002087	0.210097	30134325	33654564	36833546	36993227	75T1S6B75T1S	NS500281	Pool0329	TruSeq	AD009	71	8.36875	168.4	449		OP	2015	IncaDiagnosisDate	23	5	64		Invasive cancer	LEFT	Positive	100	Positive	Negative	High	N0	0	3	65	14	T1c	0	Ductal	ChemoEndo	ERpHER2nLNn	ERpHER2nLNn_ChemoEndo	ERpHER2nLNn_ChemoEndo_50	2022	0	2380	0	2022	0	951	0	10	Rest	LumB	LumB	63.7109	1.70842	68.6129	1.5788	High	High	ChemoEndo	ChemoEndo	LumB	LumB	c090	High	High	ChemoEndo	ChemoEndo	Positive	Positive	High	G3	Negative	HER2nERp	HER2nERn	Negative
S007272.l.r.m.c.lib.g.k2.a.t	StringTie	TRUE	FALSE	TRUE	S007272.l.r.m.c.lib.g	S007272.l.r.m.c.lib	S007272.l.r	S007272	C002139	Q002091	0.186036	28392544	31742111	34441583	34504198	75T1S6B75T1S	NS500281	Pool0329	TruSeq	AD010	71	8.58672	59	449		OP	2015	IncaDiagnosisDate	42	1	27		Invasive cancer	RIGHT	Positive	100	Positive	Negative	Low	N0	0	2	65	12	T1c	0	Ductal	Endo	ERpHER2nLNn	ERpHER2nLNn_Endo	ERpHER2nLNn_Endo_50	1835	0	2395	0	1835	0	966	0	10	Rest	LumA	LumA	22.6712	3.65256	27.5732	3.51276	Low	Low/Intermediate	Endo	NoCT	LumA	LumA	c030	Low	Low/Intermediate	Endo	NoCT	Positive	Positive	Low	G1	Negative	HER2nERp	HER2nERn	Negative
S007273.l.r.m.c.lib.g.k2.a.t	StringTie	TRUE	FALSE	TRUE	S007273.l.r.m.c.lib.g	S007273.l.r.m.c.lib	S007273.l.r	S007273	C002132	Q002083	0.236757	25640266	30114278	32566324	32607099	75T1S6B75T1S	NS500281	Pool0329	TruSeq	AD011	71	8.70647	224.1	450		OP	2015	IncaDiagnosisDate	44	5	35		Invasive cancer	RIGHT	Positive	100	Negative	Negative	Low	1to3	1	3	55	34	T2	1	Ductal	ChemoEndo	ERpHER2nLNp	ERpHER2nLNp_ChemoEndo	ERpHER2nLNp_ChemoEndo_50	2018	0	2401	0	2018	0	972	0	4	Rest	LumA	LumA	23.0345	3.09721	27.9366	2.93115	Intermediate	Low/Intermediate	Endo	NoCT	LumA	LumA	c025	Intermediate	Low/Intermediate	Endo	NoCT	Positive	Negative	Low	G2	Negative	HER2nERp	HER2nERn	Negative
S007274.l.r.m.c.lib.g.k2.a.t	StringTie	TRUE	FALSE	TRUE	S007274.l.r.m.c.lib.g	S007274.l.r.m.c.lib	S007274.l.r	S007274	C002131	Q002079	0.207105	27376678	31060934	33620379	33676077	75T1S6B75T1S	NS500281	Pool0329	TruSeq	AD012	71	9.12529	287.7	450		OP	2015	IncaDiagnosisDate	37	4	20		Invasive cancer	LEFT	Positive	100	Positive	Negative	Low	N0	0	2	50	22	T2	1	Ductal	Endo	ERpHER2nLNn	ERpHER2nLNn_Endo		2210	0	2393	0	2210	0	964	0	2	Rest	LumA	LumA	17.3727	3.13988	22.2747	2.96924	Low	Low/Intermediate	Endo	NoCT	LumA	LumA	c015	Low	Low/Intermediate	Endo	NoCT	Positive	Positive	Low	G1	Negative	HER2nERp	HER2nERn	Negative
S007275.l.r.m.c.lib.g.k2.a.t	StringTie	TRUE	FALSE	TRUE	S007275.l.r.m.c.lib.g	S007275.l.r.m.c.lib	S007275.l.r	S007275	C002130	Q002098	0.20357	25387710	28959797	31452121	31490356	75T1S6B75T1S	NS500281	Pool0329	TruSeq	AD013	71	8.3042	85.63	450		OP	2015	IncaDiagnosisDate	42	1	45		Invasive cancer	RIGHT	Positive	100	Positive	Negative	Low	N0	0	2	70	10	T1b	0	Ductal	Endo	ERpHER2nLNn	ERpHER2nLNn_Endo	ERpHER2nLNn_Endo_50	2003	0	2395	0	2003	0	966	0	4	Rest	LumA	LumA	16.322	3.18152	21.2241	3.0097	Low	Low/Intermediate	None	NoCT	LumA	LumA	c015	Low	Low/Intermediate	None	NoCT	Positive	Positive	Low	G1	Negative	HER2nERp	HER2nERn	Negative
S007276.l.r.m.c.lib.g.k2.a.t	StringTie	TRUE	FALSE	TRUE	S007276.l.r.m.c.lib.g	S007276.l.r.m.c.lib	S007276.l.r	S007276	C002129	Q002100	0.204081	25092890	27899820	30538783	30584700	75T1S6B75T1S	NS500281	Pool0329	TruSeq	AD014	71	8.27445	33.49	450		OP	2015	IncaDiagnosisDate	35	1	25		Invasive cancer	RIGHT	Positive	100	Negative	Positive	High	N0	0	2	70	17	T1c	0	Ductal	ImmuChemoEndo	HER2pERp	HER2pERp_ImmuChemoEndo		2182	0	2388	0	2182	0	1142	0	10	Rest	LumA	LumA	39.6748	2.60216	44.5768	2.4532	Low	Low/Intermediate	Endo	NoCT	LumA	LumA	c040	Low	Low/Intermediate	Endo	NoCT	Positive	Negative	High	G3	Positive	HER2pERp	HER2pERn	Positive
S007277.l.r.m.c.lib.g.k2.a.t	StringTie	TRUE	FALSE	TRUE	S007277.l.r.m.c.lib.g	S007277.l.r.m.c.lib	S007277.l.r	S007277	C002133	Q002096	0.211694	28081592	31585661	34340532	34380772	75T1S6B75T1S	NS500281	Pool0329	TruSeq	AD015	71	9.22232	255.3	450		OP	2015	IncaDiagnosisDate	44	5	25		Invasive cancer	RIGHT	Positive	100	Positive	Negative	Low	N0	0	2	70	16	T1c	0	Ductal	Endo	ERpHER2nLNn	ERpHER2nLNn_Endo	ERpHER2nLNn_Endo_50	2106	0	2401	0	2106	0	1155	0	2	Rest	unclassified	unclassified	48.4159	2.28602	53.3179	2.14543	Intermediate	Low/Intermediate			LumB	LumB	c065	High	High	ChemoEndo	ChemoEndo	Positive	Positive	High	G2	Negative	HER2nERp	HER2nERn	Negative
S007278.l.r.m.c.lib.g.k2.a.t	StringTie	FALSE	FALSE	TRUE	S007278.l.r.m.c.lib.g	S007278.l.r.m.c.lib	S007278.l.r	S007278	C002119	Q002085	0.323493	27095844	30730055	33560351	33660931	75T1S6B75T1S	NS500281	Pool0329	TruSeq	AD016	71	6.45022	13.02	450		OP	2014	IncaDiagnosisDate	174	7	106	Invasive cancer	In situ only	LEFT	Negative	0	Negative	Positive		N0	0	3	60				Ductal	ImmuChemo	HER2pERn	HER2pERn_ImmuChemo		201	0	1875	1	201	0	1104	0	14	Norm15	Normal	LumA	6.55075	3.52997	11.4117	3.44167					Normal	Basal	c005					Negative	Negative	Low	G1	Negative	HER2nERp	HER2nERn	Negative
S007279.l.r.m.c.lib.g.k2.a.t	StringTie	TRUE	FALSE	TRUE	S007279.l.r.m.c.lib.g	S007279.l.r.m.c.lib	S007279.l.r	S007279	C002117	Q002078	0.204766	27890488	31072364	33894719	33947957	75T1S6B75T1S	NS500281	Pool0329	TruSeq	AD018	71	8.9769	37.92	450		OP	2015	IncaDiagnosisDate	19	6	80		Invasive cancer	LEFT	Positive	100	Positive	Negative	High	1to3	1	2	50	13	T1c	0	Ductal	ChemoEndo	ERpHER2nLNp	ERpHER2nLNp_ChemoEndo		1855	0	2377	0	1855	0	1131	0	10	Rest	LumA	LumA	32.8099	2.82449	37.712	2.67395	Intermediate	Low/Intermediate	Endo	NoCT	LumA	LumA	c050	High	High	ChemoEndo	ChemoEndo	Positive	Positive	Low	G1	Negative	HER2nERp	HER2nERn	Negative
S007280.l.r.m.c.lib.g.k2.a.t	StringTie	FALSE	FALSE	TRUE	S007280.l.r.m.c.lib.g	S007280.l.r.m.c.lib	S007280.l.r	S007280	C002116	Q002107	0.185154	28107917	31276341	34199981	34256231	75T1S6B75T1S	NS500281	Pool0329	TruSeq	AD019	71	9.14264	198.9	450		OP	2015	IncaDiagnosisDate	23	5	124		In situ only	RIGHT								2	85		Tis			None				1849	0	2380	0	1849	0	1134	0	NA	Rest	LumA	LumA	19.1864	3.07806	24.0884	2.90885					LumA	LumA	c030					Positive	Positive	Low	G1	Negative	HER2nERp	HER2nERn	Negative
S007281.l.r.m.c.lib.g.k2.a.t	StringTie	FALSE	FALSE	TRUE	S007281.l.r.m.c.lib.g	S007281.l.r.m.c.lib	S007281.l.r	S007281	C002115	Q002088	0.239493	25082677	28855371	31355535	31399534	75T1S6B75T1S	NS500281	Pool0329	TruSeq	AD020	71	7.53475	29.66	450		OP	2015	SamplingDate	0	6	93			LEFT																									0	NA	Rest	Normal	LumA	9.9384	3.5077	14.8404	3.33746					Normal	Basal	c005					Negative	Negative	Low	G1	Negative	HER2nERp	HER2nERn	Negative
S007282.l.r.m.c.lib.g.k2.a.t	StringTie	TRUE	FALSE	TRUE	S007282.l.r.m.c.lib.g	S007282.l.r.m.c.lib	S007282.l.r	S007282	C002112	Q002092	0.200922	25867306	29058225	31806358	31851366	75T1S6B75T1S	NS500281	Pool0329	TruSeq	AD021	71	7.53322	31.89	450		OP	2015	IncaDiagnosisDate	33	7	134		Invasive cancer	RIGHT	Positive	100	Positive	Negative	High	N0	0	2	70	135	T3	1	Lobular	Endo	ERpHER2nLNn	ERpHER2nLNn_Endo	ERpHER2nLNn_Endo_50	1860	0	2392	0	1860	0	1146	0	9	Rest	LumA	LumA	11.7801	3.28626	16.6821	3.11263	Low	Low/Intermediate			LumA	LumA	c010	Low	Low/Intermediate			Positive	Positive	Low	G1	Negative	HER2nERp	HER2nERn	Negative
S007283.l.r.m.c.lib.g.k2.a.t	StringTie	TRUE	FALSE	TRUE	S007283.l.r.m.c.lib.g	S007283.l.r.m.c.lib	S007283.l.r	S007283	C002147	Q002082	0.216553	27638634	31036543	33990768	34096497	75T1S6B75T1S	NS500281	Pool0329	TruSeq	AD023	71	8.80994	71.59	450		OP	2015	IncaDiagnosisDate	29	0	109		Invasive cancer	LEFT	Positive	100	Positive	Negative	Low	1to3	1	2	55	16	T1c	0	Ductal	Endo	ERpHER2nLNp	ERpHER2nLNp_Endo	ERpHER2nLNp_Endo_50	2012	0	2381	0	2012	0	1135	0	2	Rest	LumA	LumA	22.9536	2.97514	27.8556	2.80858	Intermediate	Low/Intermediate	Endo	NoCT	LumA	LumA	c020	Intermediate	Low/Intermediate	Endo	NoCT	Positive	Positive	Low	G1	Negative	HER2nERp	HER2nERn	Negative
S007284.l.r.m.c.lib.g.k2.a.t	StringTie	TRUE	FALSE	TRUE	S007284.l.r.m.c.lib.g	S007284.l.r.m.c.lib	S007284.l.r	S007284	C002149	Q002093	0.190349	29003510	32616552	35950029	35997762	75T1S6B75T1S	NS500281	Pool0329	TruSeq	AD025	71	9.0679	45.73	450		OP	2015	IncaDiagnosisDate	21	1	55		Invasive cancer	RIGHT	Positive	100	Negative	Negative	Low	N0	0	2	70	15	T1c	0	Ductal	Endo	ERpHER2nLNn	ERpHER2nLNn_Endo	ERpHER2nLNn_Endo_50	2024	0	2372	0	2024	0	1126	0	1	Rest	LumA	LumA	30.17	2.7599	35.0721	2.60179	Low	Low/Intermediate	Endo	NoCT	LumA	LumA	c020	Low	Low/Intermediate	Endo	NoCT	Positive	Negative	Low	G1	Negative	HER2nERp	HER2nERn	Negative
S007285.l.r.m.c.lib.g.k2.a.t	StringTie	TRUE	FALSE	TRUE	S007285.l.r.m.c.lib.g	S007285.l.r.m.c.lib	S007285.l.r	S007285	C002146	Q002073	0.243887	30326604	34427579	37319998	37348423	75T1S6B75T1S	NS500281	Pool0333	TruSeq	AD001	73	8.87669	462.3	451		OP	2015	IncaDiagnosisDate	20	1	65		Invasive cancer	RIGHT	Negative	0	Negative	Negative	High	N0	0	3	40	25	T2	1	Ductal	Chemo	TNBC	TNBC_Chemo		2165	0	2371	0	2165	0	1125	0	12	Rest	Her2	Her2	85.5834	1.13151	90.4854	1.09087	High	High	ChemoEndo	ChemoEndo	Her2	Her2	c090	High	High	ChemoEndo	ChemoEndo	Negative	Negative	High	G3	Negative	HER2nERp	HER2nERn	Negative
S007286.l.r.m.c.lib.g.k2.a.t	StringTie	TRUE	FALSE	TRUE	S007286.l.r.m.c.lib.g	S007286.l.r.m.c.lib	S007286.l.r	S007286	C002144	Q002081	0.223287	29777647	33238447	36114457	36152253	75T1S6B75T1S	NS500281	Pool0333	TruSeq	AD002	73	7.57747	194	451		CoreBiopsy	2015	IncaDiagnosisDate	8	1		Invasive cancer		LEFT	Negative	0	Negative	Positive	High	N0	0		50				Ductal	ImmuChemo	HER2pERn	HER2pERn_ImmuChemo		1842	0	2359	0	1371	1	930	0	NA	Rest	Basal	Basal	68.8803	1.61163	73.7824	1.50478					Basal	Basal	c090					Negative	Negative	High	G3	Positive	HER2pERp	HER2pERn	Positive
S007287.l.r.m.c.lib.g.k2.a.t	StringTie	TRUE	FALSE	TRUE	S007287.l.r.m.c.lib.g	S007287.l.r.m.c.lib	S007287.l.r	S007287	C002143	Q002097	0.190136	28507973	32094602	35062950	35094803	75T1S6B75T1S	NS500281	Pool0333	TruSeq	AD003	73	7.42441	65.32	451		OP	2015	IncaDiagnosisDate	19	2	54		Invasive cancer	LEFT	Positive	100	Positive	Negative	Low	N0	0	1	70	15	T1c	0	Ductal	Endo	ERpHER2nLNn	ERpHER2nLNn_Endo	ERpHER2nLNn_Endo_50	1880	0	2371	0	1880	0	942	0	15	Norm15	LumA	LumA	5.63718	3.38402	10.4674	3.34443	Low	Low/Intermediate	None	NoCT	LumA	LumA	c005	Low	Low/Intermediate	None	NoCT	Positive	Positive	Low	G1	Negative	HER2nERp	HER2pERn	Negative
S007288.l.r.m.c.lib.g.k2.a.t	StringTie	TRUE	FALSE	TRUE	S007288.l.r.m.c.lib.g	S007288.l.r.m.c.lib	S007288.l.r	S007288	C002142	Q002086	0.251896	27187347	30169337	32754923	32788579	75T1S6B75T1S	NS500281	Pool0333	TruSeq	AD004	73	8.32576	216	451		OP	2015	IncaDiagnosisDate	20	1	70		Invasive cancer	LEFT	Positive	90	Positive	Positive	High	N0	0	3	65	13	T1c	0	Ductal	ImmuChemoEndo	HER2pERp	HER2pERp_ImmuChemoEndo		1735	0	2371	0	1735	0	942	0	7	Rest	LumB	LumB	67.515	1.65837	72.417	1.54594	High	High	ChemoEndo	ChemoEndo	Her2	LumB	c070	High	High	ChemoEndo	ChemoEndo	Positive	Negative	High	G3	Positive	HER2pERp	HER2nERn	Positive
S007289.l.r.m.c.lib.g.k2.a.t	StringTie	TRUE	FALSE	TRUE	S007289.l.r.m.c.lib.g	S007289.l.r.m.c.lib	S007289.l.r	S007289	C002137	Q002095	0.211012	31296667	34010235	37161040	37192535	75T1S6B75T1S	NS500281	Pool0333	TruSeq	AD005	73	8.34098	211.4	451		OP	2015	IncaDiagnosisDate	30	1	110		Invasive cancer	RIGHT	Positive	95	Negative	Positive	High	1to3	1	2	70	14	T1c	0	Ductal	Endo	HER2pERp			1956	0	2381	0	1956	0	952	0	7	Rest	Her2	Her2	81.5267	1.19468	86.4288	1.13078	High	High	ChemoEndo	ChemoEndo	Her2	Her2	c090	High	High	ChemoEndo	ChemoEndo	Positive	Negative	High	G3	Positive	HER2pERp	HER2pERn	Positive
S007290.l.r.m.c.lib.g.k2.a.t	StringTie	TRUE	FALSE	TRUE	S007290.l.r.m.c.lib.g	S007290.l.r.m.c.lib	S007290.l.r	S007290	C002136	Q002084	0.249784	28207048	31157016	33884513	33911161	75T1S6B75T1S	NS500281	Pool0333	TruSeq	AD006	73	6.77825	161.7	451		OP	2015	IncaDiagnosisDate	28	1	20		Invasive cancer	RIGHT	Positive	90	Positive	Positive	High	1to3	1	3	55	22	T2	1	Ductal	ChemoEndo	HER2pERp			1946	0	2379	0	1946	0	950	0	13	Rest	Her2	Her2	60.129	2.03906	65.0311	1.91717	High	High	ChemoEndo	ChemoEndo	Her2	Her2	c065	High	High	ChemoEndo	ChemoEndo	Positive	Positive	High	G3	Positive	HER2pERp	HER2pERn	Positive
S007291.l.r.m.c.lib.g.k2.a.t	StringTie	TRUE	FALSE	TRUE	S007291.l.r.m.c.lib.g	S007291.l.r.m.c.lib	S007291.l.r	S007291	C002135	Q002105	0.253499	31776685	34609839	37941513	37974271	75T1S6B75T1S	NS500281	Pool0333	TruSeq	AD007	73	6.68064	41.76	451		OP	2015	IncaDiagnosisDate	29	1	30		Invasive cancer	RIGHT	Positive	100	Positive	Negative	High	N0	0	2	75	12	T1c	0	Ductal	ChemoEndo	ERpHER2nLNn	ERpHER2nLNn_ChemoEndo	ERpHER2nLNn_ChemoEndo_50	1938	0	2380	0	1938	0	951	0	8	Rest	LumB	LumB	50.1209	2.19696	55.0229	2.05929	Intermediate	Low/Intermediate	Endo	NoCT	LumA	LumB	c055	Intermediate	Low/Intermediate	Endo	NoCT	Positive	Positive	High	G3	Negative	HER2nERp	HER2nERn	Negative
S007292.l.r.m.c.lib.g.k2.a.t	StringTie	FALSE	FALSE	TRUE	S007292.l.r.m.c.lib.g	S007292.l.r.m.c.lib	S007292.l.r	S007292	C002128	Q002108	0.216564	34735389	37942992	41097448	41130418	75T1S6B75T1S	NS500281	Pool0333	TruSeq	AD008	73	8.17068	198.1	451		OP	2015	IncaDiagnosisDate	78	8	65		Invasive cancer	RIGHT	Positive	99	Positive	Positive	Low	1to3	1	3	85	15	T1c	0	Ductal	Endo	HER2pERp			790	0	1003	1	790	0	820	0	2	Rest	LumA	LumA	30.71	2.76833	35.6121	2.6058	Intermediate	Low/Intermediate	Endo	NoCT	Normal	LumA	c040	Intermediate	Low/Intermediate	Endo	NoCT	Positive	Negative	High	G2	Positive	HER2pERp	HER2pERn	Positive
S007293.l.r.m.c.lib.g.k2.a.t	StringTie	TRUE	FALSE	TRUE	S007293.l.r.m.c.lib.g	S007293.l.r.m.c.lib	S007293.l.r	S007293	C002124	Q002074	0.221249	25836259	28667220	31078046	31167240	75T1S6B75T1S	NS500281	Pool0333	TruSeq	AD009	73	7.87476	550.8	451		OP	2015	IncaDiagnosisDate	35	3	60		Invasive cancer	RIGHT	Positive	95	Positive	Positive	High	N0	0	3	40	14	T1c	0	Ductal	ImmuChemoEndo	HER2pERp	HER2pERp_ImmuChemoEndo		1992	0	2388	0	1992	0	959	0	2	Rest	LumA	LumA	45.5848	2.38708	50.4868	2.24595	Intermediate	Low/Intermediate	Endo	NoCT	LumA	LumA	c055	Intermediate	Low/Intermediate	Endo	NoCT	Positive	Positive	Low	G2	Positive	HER2nERp	HER2nERn	Negative
S007294.l.r.m.c.lib.g.k2.a.t	StringTie	TRUE	FALSE	TRUE	S007294.l.r.m.c.lib.g	S007294.l.r.m.c.lib	S007294.l.r	S007294	C002123	Q002080	0.196502	23245399	26611095	28982721	29004549	75T1S6B75T1S	NS500281	Pool0333	TruSeq	AD011	73	7.89093	96.34	451		OP	2015	IncaDiagnosisDate	33	3	43		Invasive cancer	LEFT	Positive	99	Positive	Negative	Low	N0	0	2	50	10	T1b	0	Ductal	None	ERpHER2nLNn	ERpHER2nLNn_None		1951	0	2386	0	1951	0	957	0	1	Rest	LumA	LumA	31.3001	2.89194	36.2021	2.73742	Low	Low/Intermediate	None	NoCT	LumA	LumA	c020	Low	Low/Intermediate	None	NoCT	Positive	Positive	Low	G2	Negative	HER2nERp	HER2pERn	Negative
S007295.l.r.m2.c.lib.g.k2.a.t	StringTie	FALSE	FALSE	TRUE	S007295.l.r.m2.c.lib.g	S007295.l.r.m2.c.lib	S007295.l.r	S007295	C002121	Q002101	0.279564	31672933	35165634	38117532	38179913	75T1S6B75T1S	NS500281	Pool0335	TruSeq	AD018	73	8.59859	306.2	451		OP	2015	IncaDiagnosisDate	13	1	42		Invasive cancer	RIGHT	Negative	0	Negative	Negative	High	N0	0	3	70	15	T1c	0	Ductal	Chemo	TNBC	TNBC_Chemo		1855	0	2364	0	1855	0	935	0	NA	Rest	Basal	Basal	69.3537	1.51192	74.2558	1.40228	High	High	ChemoEndo	ChemoEndo	Basal	Basal	c090	High	High	ChemoEndo	ChemoEndo	Negative	Negative	High	G3	Negative	HER2nERp	HER2nERn	Negative
S007295.l.r.m.c.lib.g.k2.a.t	StringTie	TRUE	FALSE	TRUE	S007295.l.r.m.c.lib.g	S007295.l.r.m.c.lib	S007295.l.r	S007295	C002121	Q002101	0.249684	26699540	29743442	31935226	31970377	75T1S6B75T1S	NS500281	Pool0333	TruSeq	AD012	73	8.59859	306.2	451		OP	2015	IncaDiagnosisDate	13	1	42		Invasive cancer	RIGHT	Negative	0	Negative	Negative	High	N0	0	3	70	15	T1c	0	Ductal	Chemo	TNBC	TNBC_Chemo		1855	0	2364	0	1855	0	935	0	17	Rest	Basal	Basal	68.3356	1.61279	73.2377	1.50526	High	High	ChemoEndo	ChemoEndo	Basal	Basal	c090	High	High	ChemoEndo	ChemoEndo	Negative	Negative	High	G3	Negative	HER2nERp	HER2nERn	Negative
S007296.l.r.m.c.lib.g.k2.a.t	StringTie	TRUE	FALSE	TRUE	S007296.l.r.m.c.lib.g	S007296.l.r.m.c.lib	S007296.l.r	S007296	C002120	Q002090	0.240576	29176951	32448308	35174354	35215671	75T1S6B75T1S	NS500281	Pool0333	TruSeq	AD013	73	7.86037	101.9	451		OP	2015	IncaDiagnosisDate	21	3	128		Invasive cancer	LEFT	Positive	100	Positive	Negative	Low	1to3	1	1	65	19	T1c	0	Ductal	Endo	ERpHER2nLNp	ERpHER2nLNp_Endo	ERpHER2nLNp_Endo_50	395	0	497	0	395	0	395	0	9	Rest	LumA	LumA	5.47792	3.38924	10.3059	3.3502	Low	Low/Intermediate	None	NoCT	Normal	LumA	c005	Low	Low/Intermediate	None	NoCT	Positive	Positive	Low	G1	Negative	HER2nERp	HER2nERn	Negative
S007309.l.r.m.c.lib.g.k2.a.t	StringTie	TRUE	FALSE	TRUE	S007309.l.r.m.c.lib.g	S007309.l.r.m.c.lib	S007309.l.r	S007309	C002109	Q002072	0.210741	26920572	29475328	31971498	32004348	75T1S6B75T1S	NS500281	Pool0333	TruSeq	AD014	73	7.09441	102.3	452		OP	2015	IncaDiagnosisDate	18	1	37		Invasive cancer	RIGHT	Positive	100	Positive	Negative	Low	N0	0	2	90	10	T1b	0	Lobular	Endo	ERpHER2nLNn	ERpHER2nLNn_Endo	ERpHER2nLNn_Endo_50	1817	0	2364	0	1817	0	935	0	6	Rest	LumA	LumA	50.7817	2.06185	55.6838	1.91382	Intermediate	Low/Intermediate	Endo	NoCT	LumB	LumB	c040	Low	Low/Intermediate			Positive	Positive	High	G2	Negative	HER2nERp	HER2nERn	Negative
S007310.l.r.m.c.lib.g.k2.a.t	StringTie	TRUE	FALSE	TRUE	S007310.l.r.m.c.lib.g	S007310.l.r.m.c.lib	S007310.l.r	S007310	C002106	Q002069	0.217404	27145531	29933113	32377718	32430405	75T1S6B75T1S	NS500281	Pool0333	TruSeq	AD015	73	6.25204	14.94	452		OP	2015	IncaDiagnosisDate	34	1	30		Invasive cancer	RIGHT	Positive	95	Negative	Negative	Low	N0	0	2	75	15	T1c	0	Lobular	Endo	ERpHER2nLNn	ERpHER2nLNn_Endo	ERpHER2nLNn_Endo_50	1871	0	2380	0	1871	0	951	0	9	Rest	LumA	LumA	2.69243	2.99293	7.06409	3.48457	Low	Low/Intermediate	Endo	NoCT	Normal	LumA	c005	Low	Low/Intermediate	Endo	NoCT	Positive	Negative	Low	G1	Negative	HER2nERp	HER2nERn	Negative
S007311.l.r.m.c.lib.g.k2.a.t	StringTie	TRUE	FALSE	TRUE	S007311.l.r.m.c.lib.g	S007311.l.r.m.c.lib	S007311.l.r	S007311	C002098	Q002060	0.251875	27897023	30640328	33117058	33180901	75T1S6B75T1S	NS500281	Pool0333	TruSeq	AD016	73	6.43661	18.87	452		OP	2015	IncaDiagnosisDate	18	1	44		Invasive cancer	RIGHT	Positive	99	Positive	Negative	Low	N0	0	2	55	60	T3	1	Lobular	Endo	ERpHER2nLNn	ERpHER2nLNn_Endo	ERpHER2nLNn_Endo_50	1840	0	2364	0	1840	0	1118	0	1	Rest	LumA	LumA	21.3595	3.27575	26.2616	3.12138	Low	Low/Intermediate			LumA	LumA	c015	Low	Low/Intermediate			Positive	Positive	Low	G1	Negative	HER2nERp	HER2nERn	Negative
S007312.l.r.m.c.lib.g.k2.a.t	StringTie	TRUE	FALSE	TRUE	S007312.l.r.m.c.lib.g	S007312.l.r.m.c.lib	S007312.l.r	S007312	C002096	Q002056	0.211193	26496786	29387181	31913352	31976070	75T1S6B75T1S	NS500281	Pool0334	TruSeq	AD018	73	8.84304	248.3	452		OP	2015	IncaDiagnosisDate	18	1	40		Invasive cancer	RIGHT	Positive	80	Positive	Negative	High	N0	0	2	45	25	T2	1	Ductal	ChemoEndo	ERpHER2nLNn	ERpHER2nLNn_ChemoEndo		1974	0	2364	0	1974	0	935	0	13	Rest	LumA	LumA	27.9592	2.99313	32.8613	2.83545	Low	Low/Intermediate	Endo	NoCT	LumA	LumA	c020	Low	Low/Intermediate	Endo	NoCT	Positive	Positive	Low	G1	Negative	HER2nERp	HER2pERn	Negative
S007313.l.r.m.c.lib.g.k2.a.t	StringTie	TRUE	FALSE	TRUE	S007313.l.r.m.c.lib.g	S007313.l.r.m.c.lib	S007313.l.r	S007313	C002095	Q002066	0.366794	25062622	30281285	32860057	32922232	75T1S6B75T1S	NS500281	Pool0334	TruSeq	AD019	73	7.50397	157.2	452		CoreBiopsy	2015	IncaDiagnosisDate	38	5		Invasive cancer		RIGHT	Negative	0	Negative	Positive	High				75				Ductal	ImmuChemo	HER2pERn	HER2pERn_ImmuChemo		1632	0	2388	0	1632	0	1142	0	NA	Rest	Her2	Her2	75.4209	1.41566	80.3229	1.32667					Her2	Her2	c090					Negative	Negative	High	G3	Positive	HER2pERp	HER2pERn	Positive
S007314.l.r.m.c.lib.g.k2.a.t	StringTie	TRUE	FALSE	TRUE	S007314.l.r.m.c.lib.g	S007314.l.r.m.c.lib	S007314.l.r	S007314	C002093	Q002055	0.233915	29154974	33011350	35692514	35755847	75T1S6B75T1S	NS500281	Pool0334	TruSeq	AD020	73	6.85591	33.41	452		OP	2015	IncaDiagnosisDate	22	5			Invasive cancer	LEFT	Positive	100	Positive	Negative	High	1to3	1	2	85	28	T2	1	Ductal	Endo	ERpHER2nLNp	ERpHER2nLNp_Endo	ERpHER2nLNp_Endo_50	1842	0	2372	0	1842	0	943	0	8	Rest	LumA	LumA	47.9099	2.55828	52.8119	2.42995	High	High	ChemoEndo	ChemoEndo	LumA	LumA	c040	High	High	ChemoEndo	ChemoEndo	Positive	Negative	Low	G2	Negative	HER2nERp	HER2nERn	Negative
S007315.l.r.m.c.lib.g.k2.a.t	StringTie	TRUE	FALSE	TRUE	S007315.l.r.m.c.lib.g	S007315.l.r.m.c.lib	S007315.l.r	S007315	C002092	Q002051	0.175204	26822422	29919445	32579894	32642771	75T1S6B75T1S	NS500281	Pool0334	TruSeq	AD021	73	7.32651	52.83	452		OP	2015	IncaDiagnosisDate	14	5	85		Invasive cancer	LEFT	Positive	100	Positive	Negative	Low	N0	0	2	65	15	T1c	0	Ductal	Endo	ERpHER2nLNn	ERpHER2nLNn_Endo	ERpHER2nLNn_Endo_50	1825	0	2364	0	1825	0	935	0	9	Rest	LumA	LumA	13.2721	3.23938	18.1741	3.06686	Low	Low/Intermediate	Endo	NoCT	LumA	LumA	c010	Low	Low/Intermediate	Endo	NoCT	Positive	Positive	Low	G1	Negative	HER2nERp	HER2pERn	Negative
S007316.l.r.m.c.lib.g.k2.a.t	StringTie	TRUE	FALSE	TRUE	S007316.l.r.m.c.lib.g	S007316.l.r.m.c.lib	S007316.l.r	S007316	C002090	Q002053	0.243355	26983724	30033998	32440144	32504253	75T1S6B75T1S	NS500281	Pool0334	TruSeq	AD023	73	7.57634	91.96	452		OP	2015	IncaDiagnosisDate	0	6	58		Invasive cancer	RIGHT	Positive	90	Positive	Negative	Low	N0	0	2	75	16	T1c	0	Ductal	Endo	ERpHER2nLNn	ERpHER2nLNn_Endo	ERpHER2nLNn_Endo_50	1834	0	2351	0	1834	0	1105	0	13	Rest	LumA	LumA	47.2031	2.29548	52.1051	2.15671	Intermediate	Low/Intermediate	Endo	NoCT	LumB	LumA	c050	Intermediate	Low/Intermediate	Endo	NoCT	Positive	Positive	High	G2	Negative	HER2nERp	HER2nERn	Negative
S007317.l.r.m.c.lib.g.k2.a.t	StringTie	TRUE	FALSE	TRUE	S007317.l.r.m.c.lib.g	S007317.l.r.m.c.lib	S007317.l.r	S007317	C002089	Q002052	0.243965	34116236	37397008	40438988	40516753	75T1S6B75T1S	NS500281	Pool0334	TruSeq	AD025	73	6.88091	30.65	452		OP	2015	IncaDiagnosisDate	20	7	118		Invasive cancer	RIGHT	Positive	80	Positive	Negative	Low	N0	0	1	70	12	T1c	0	Ductal	Endo	ERpHER2nLNn	ERpHER2nLNn_Endo	ERpHER2nLNn_Endo_50	1841	0	2372	0	1841	0	1126	0	2	Rest	LumA	LumA	13.3965	3.24399	18.2985	3.0717	Low	Low/Intermediate	None	NoCT	LumA	LumA	c015	Low	Low/Intermediate	None	NoCT	Positive	Positive	Low	G1	Negative	HER2nERp	HER2nERn	Negative
S007318.l.r.m.c.lib.g.k2.a.t	StringTie	TRUE	FALSE	TRUE	S007318.l.r.m.c.lib.g	S007318.l.r.m.c.lib	S007318.l.r	S007318	C002088	Q002050	0.207327	30976249	34724759	37858675	37940155	75T1S6B75T1S	NS500281	Pool0334	TruSeq	AD027	73	7.17815	55.02	452		OP	2015	IncaDiagnosisDate	17	5	102		Invasive cancer	LEFT	Positive	95	Positive	Negative	High	4toX	1	2	50	98	T3	1	Lobular	ChemoEndo	ERpHER2nLNp	ERpHER2nLNp_ChemoEndo		1524	1	2367	0	1431	1	1121	0	9	Rest	LumA	LumA	18.7074	3.11571	23.6095	2.94553	High	High			LumA	LumA	c015	High	High			Positive	Positive	Low	G1	Negative	HER2nERp	HER2nERn	Negative
S007319.l.r.m.c.lib.g.k2.a.t	StringTie	FALSE	FALSE	TRUE	S007319.l.r.m.c.lib.g	S007319.l.r.m.c.lib	S007319.l.r	S007319	C002806	Q002741	0.195046	26998337	29762913	32140371	32208684	75T1S6B75T1S	NS500281	Pool0334	TruSeq	AD001	73	8.18372	116.3	452		OP	2015	IncaDiagnosisDate	161	1	55	Invasive cancer		RIGHT	Positive	100	Positive	Negative		N0	0		65	17	T1c	0	Ductal	ChemoEndo	ERpHER2nLNn	ERpHER2nLNn_ChemoEndo	ERpHER2nLNn_ChemoEndo_50	1979	0	2505	0	1979	0	1076	0	NA	Rest	LumA	LumA	47.9102	2.12475	52.8122	1.97294	Intermediate	Low/Intermediate	Endo	NoCT	LumB	LumB	c060	Intermediate	Low/Intermediate	Endo	NoCT	Positive	Positive	High	G2	Negative	HER2nERp	HER2nERn	Negative
S007320.l.r.m.c.lib.g.k2.a.t	StringTie	TRUE	FALSE	TRUE	S007320.l.r.m.c.lib.g	S007320.l.r.m.c.lib	S007320.l.r	S007320	C002111	Q002057	0.213017	29183501	32706563	35637383	35705331	75T1S6B75T1S	NS500281	Pool0334	TruSeq	AD002	73	8.8707	342	452		OP	2015	IncaDiagnosisDate	26	2			Invasive cancer	LEFT	Positive	100	Positive	Negative	Low	N0	0	2	50	35	T2	1	Ductal	Endo	ERpHER2nLNn	ERpHER2nLNn_Endo		1940	0	2371	0	1940	0	942	0	2	Rest	LumA	LumA	15.6722	3.17736	20.5743	3.00714	Low	Low/Intermediate	Endo	NoCT	LumA	LumA	c015	Low	Low/Intermediate	Endo	NoCT	Positive	Positive	Low	G1	Negative	HER2nERp	HER2pERn	Negative
S007321.l.r.m.c.lib.g.k2.a.t	StringTie	TRUE	FALSE	TRUE	S007321.l.r.m.c.lib.g	S007321.l.r.m.c.lib	S007321.l.r	S007321	C002108	Q002062	0.282388	28989533	32454718	34911237	34928765	75T1S6B75T1S	NS500281	Pool0345	TruSeq	AD006	78	7.3	24.21	453		OP	2015	IncaDiagnosisDate	15	1	49		Invasive cancer	LEFT	Positive	95	Positive	Negative	Low	N0	0	2	60	18	T1c	0	Lobular	Endo	ERpHER2nLNn	ERpHER2nLNn_Endo	ERpHER2nLNn_Endo_50	1927	0	2359	0	1927	0	930	0	18	Rest	LumA	LumA	9.68466	3.39828	14.5867	3.22483	Low	Low/Intermediate	Endo	NoCT	Normal	LumA	c005	Low	Low/Intermediate	Endo	NoCT	Positive	Negative	Low	G1	Negative	HER2nERp	HER2nERn	Negative
S007322.l.r.m2.c.lib.g.k2.a.t	StringTie	FALSE	FALSE	TRUE	S007322.l.r.m2.c.lib.g	S007322.l.r.m2.c.lib	S007322.l.r	S007322	C002107	Q002067	0.400382	35952425	38834415	42430916	42463186	75T1S6B75T1S	NS500281	Pool0350	TruSeq	AD002	82	8.1	232.4	453		OP	2015	IncaDiagnosisDate	22	1	70		Invasive cancer	LEFT	Positive	98	Positive	Negative	Low	N0	0	2	75	10	T1b	0	Other	None	ERpHER2nLNn	ERpHER2nLNn_None	ERpHER2nLNn_None_50	1837	0	2366	0	1837	0	937	0	4	Rest	LumA	LumA	32.1079	2.71103	37.01	2.55027	Low	Low/Intermediate	None	NoCT	LumA	LumA	c025	Low	Low/Intermediate	None	NoCT	Positive	Positive	Low	G1	Negative	HER2nERp	HER2nERn	Negative
S007322.l.r.m.c.lib.g.k2.a.t	StringTie	TRUE	FALSE	TRUE	S007322.l.r.m.c.lib.g	S007322.l.r.m.c.lib	S007322.l.r	S007322	C002107	Q002067	0.322949	23646213	28544833	30565357	30580458	75T1S6B75T1S	NS500281	Pool0345	TruSeq	AD007	78	8.1	232.4	453		OP	2015	IncaDiagnosisDate	22	1	70		Invasive cancer	LEFT	Positive	98	Positive	Negative	Low	N0	0	2	75	10	T1b	0	Other	None	ERpHER2nLNn	ERpHER2nLNn_None	ERpHER2nLNn_None_50	1837	0	2366	0	1837	0	937	0	NA	Rest	LumA	LumA	37.6117	2.47757	42.5137	2.31794	Low	Low/Intermediate	None	NoCT	LumA	LumA	c025	Low	Low/Intermediate	None	NoCT	Positive	Positive	Low	G1	Negative	HER2nERp	HER2nERn	Negative
S007323.l.r.m.c.lib.g.k2.a.t	StringTie	TRUE	FALSE	TRUE	S007323.l.r.m.c.lib.g	S007323.l.r.m.c.lib	S007323.l.r	S007323	C002104	Q002059	0.18197	23161594	26575658	28957599	29006185	75T1S6B75T1S	NS500281	Pool0334	TruSeq	AD003	73	7.73822	190.9	453		OP	2015	IncaDiagnosisDate	0	1	80		Invasive cancer	LEFT	Positive	100	Positive	Negative	Low	1to3	1	3	50	9	T1b	0	Lobular	ImmuChemoEndo	ERpHER2nLNp			351	0	2344	0	351	0	915	0	1	Rest	LumA	LumA	13.5625	3.25897	18.4645	3.08709	Low	Low/Intermediate	None	NoCT	LumA	LumA	c010	Low	Low/Intermediate	None	NoCT	Positive	Positive	Low	G1	Positive	HER2nERp	HER2pERn	Negative
S007324.l.r.m.c.lib.g.k2.a.t	StringTie	FALSE	FALSE	TRUE	S007324.l.r.m.c.lib.g	S007324.l.r.m.c.lib	S007324.l.r	S007324	C002101	Q002071	0.160488	27636086	30867026	33760242	33816835	75T1S6B75T1S	NS500281	Pool0334	TruSeq	AD004	73	9.12882	297.7	453		OP	2015	IncaDiagnosisDate	25	3	55		In situ only	LEFT						N0	0	2	85		Tis			None				2020	0	2371	0	740	1	740	1	NA	Rest	LumA	LumA	51.5507	2.32173	56.4527	2.19277					LumB	LumB	c060					Positive	Positive	Low	G2	Negative	HER2nERp	HER2nERn	Negative
S007336.l.r.m.c.lib.g.k2.a.t	StringTie	TRUE	FALSE	TRUE	S007336.l.r.m.c.lib.g	S007336.l.r.m.c.lib	S007336.l.r	S007336	C002082	Q002043	0.247957	25500206	28705117	31473233	31531839	75T1S6B75T1S	NS500281	Pool0334	TruSeq	AD005	73	6.26394	41.65	453		OP	2015	IncaDiagnosisDate	24	5	40		Invasive cancer	RIGHT	Positive	100	Positive	Negative	Low	4toX	1	2	55	16	T1c	0	Lobular	ChemoEndo	ERpHER2nLNp	ERpHER2nLNp_ChemoEndo	ERpHER2nLNp_ChemoEndo_50	2179	0	2367	0	2179	0	938	0	12	Norm15	Normal	LumA	11.8525	3.35561	16.7546	3.18498	High	High	ChemoEndo	ChemoEndo	Normal	LumA	c005	High	High	ChemoEndo	ChemoEndo	Positive	Positive	Low	G1	Negative	HER2nERp	HER2nERn	Negative
S007337.l.r.m.c.lib.g.k2.a.t	StringTie	TRUE	FALSE	TRUE	S007337.l.r.m.c.lib.g	S007337.l.r.m.c.lib	S007337.l.r	S007337	C002084	Q002042	0.195664	28150843	31190232	33878620	33937756	75T1S6B75T1S	NS500281	Pool0334	TruSeq	AD006	73	7.58104	238.8	453		OP	2015	IncaDiagnosisDate	21	5	180		Invasive cancer	LEFT	Positive	100	Positive	Negative	Low	N0	0	2	50	25	T2	1	Lobular	Endo	ERpHER2nLNn	ERpHER2nLNn_Endo		1999	0	2364	0	1999	0	935	0	2	Rest	LumA	LumA	50.0349	2.2653	54.937	2.1322	Intermediate	Low/Intermediate	Endo	NoCT	LumA	LumA	c035	Low	Low/Intermediate	Endo	NoCT	Positive	Positive	Low	G2	Negative	HER2nERp	HER2pERn	Negative
S007338.l.r.m.c.lib.g.k2.a.t	StringTie	TRUE	FALSE	TRUE	S007338.l.r.m.c.lib.g	S007338.l.r.m.c.lib	S007338.l.r	S007338	C002077	Q002021	0.219629	31280121	34239200	37382005	37450217	75T1S6B75T1S	NS500281	Pool0334	TruSeq	AD007	73	7.92942	188.7	453		OP	2015	IncaDiagnosisDate	14	6	62		Invasive cancer	LEFT	Positive	90	Positive	Negative	High	1to3	1	2	55	25	T2	1	Ductal	ChemoEndo	ERpHER2nLNp	ERpHER2nLNp_ChemoEndo	ERpHER2nLNp_ChemoEndo_50	2170	0	2358	0	2170	0	992	0	2	Rest	LumA	LumA	49.3066	2.12983	54.2086	1.98162	High	High	ChemoEndo	ChemoEndo	LumB	LumB	c050	High	High	ChemoEndo	ChemoEndo	Positive	Positive	High	G2	Negative	HER2nERp	HER2nERn	Negative
S007339.l.r.m.c.lib.g.k2.a.t	StringTie	TRUE	FALSE	TRUE	S007339.l.r.m.c.lib.g	S007339.l.r.m.c.lib	S007339.l.r	S007339	C002076	Q002014	0.220974	28629063	31506219	34299838	34361753	75T1S6B75T1S	NS500281	Pool0334	TruSeq	AD008	73	7.36573	286.4	453		OP	2015	IncaDiagnosisDate	18	1	60		Invasive cancer	LEFT	Positive	100	Positive	Negative	High	4toX	1	3	45	25	T2	1	Ductal	ChemoEndo	ERpHER2nLNp	ERpHER2nLNp_ChemoEndo		2140	0	2357	0	2140	0	928	0	2	Rest	LumA	LumA	49.6484	2.49982	54.5504	2.37264	High	High	ChemoEndo	ChemoEndo	LumB	LumB	c065	High	High	ChemoEndo	ChemoEndo	Positive	Positive	High	G3	Negative	HER2nERp	HER2nERn	Negative
S007340.l.r.m.c.lib.g.k2.a.t	StringTie	TRUE	FALSE	TRUE	S007340.l.r.m.c.lib.g	S007340.l.r.m.c.lib	S007340.l.r	S007340	C002075	Q002013	0.195939	30807920	34116922	37475651	37622527	75T1S6B75T1S	NS500281	Pool0335	TruSeq	AD009	73	7.85502	83.92	453		OP	2015	IncaDiagnosisDate	11	1	58		Invasive cancer	RIGHT	Positive	99	Positive	Negative	Low	N0	0	1	45	14	T1c	0	Ductal	Endo	ERpHER2nLNn	ERpHER2nLNn_Endo		1812	0	2350	0	1812	0	921	0	1	Rest	LumA	LumA	6.42361	3.47265	11.297	3.35376	Low	Low/Intermediate	None	NoCT	LumA	LumA	c005	Low	Low/Intermediate	None	NoCT	Positive	Positive	Low	G1	Negative	HER2nERp	HER2nERn	Negative
S007341.l.r.m.c.lib.g.k2.a.t	StringTie	TRUE	FALSE	TRUE	S007341.l.r.m.c.lib.g	S007341.l.r.m.c.lib	S007341.l.r	S007341	C002074	Q002037	0.204414	30309667	33411465	36411836	36482699	75T1S6B75T1S	NS500281	Pool0335	TruSeq	AD010	73	8.12757	132.3	453		OP	2015	IncaDiagnosisDate	36	6	19		Invasive cancer	LEFT	Positive	100	Negative	Negative	High	N0	0	2	75	24	T2	1	Ductal	Endo	ERpHER2nLNn	ERpHER2nLNn_Endo	ERpHER2nLNn_Endo_50	863	0	1160	1	863	0	951	0	10	Rest	LumB	LumB	67.7229	1.68971	72.6249	1.58543	High	High	ChemoEndo	ChemoEndo	LumB	LumB	c090	High	High	ChemoEndo	ChemoEndo	Positive	Negative	High	G3	Negative	HER2nERp	HER2nERn	Negative
S007342.l.r.m.c.lib.g.k2.a.t	StringTie	TRUE	FALSE	TRUE	S007342.l.r.m.c.lib.g	S007342.l.r.m.c.lib	S007342.l.r	S007342	C002070	Q002012	0.224676	24843106	28646463	31137411	31185887	75T1S6B75T1S	NS500281	Pool0335	TruSeq	AD011	73	7.86364	74.83	453		OP	2015	IncaDiagnosisDate	34	1	41		Invasive cancer	LEFT	Positive	80	Negative	Negative	Low	1to3	1	3	45	16	T1c	0	Ductal	ChemoEndo	ERpHER2nLNp	ERpHER2nLNp_ChemoEndo		1981	0	2373	0	1981	0	944	0	1	Rest	Normal	LumA	23.7636	2.99829	28.6657	2.83249	Intermediate	Low/Intermediate	Endo	NoCT	Normal	LumA	c040	Intermediate	Low/Intermediate	Endo	NoCT	Positive	Positive	High	G3	Negative	HER2nERp	HER2nERn	Negative
S007343.l.r.m.c.lib.g.k2.a.t	StringTie	TRUE	FALSE	TRUE	S007343.l.r.m.c.lib.g	S007343.l.r.m.c.lib	S007343.l.r	S007343	C002064	Q002011	0.182625	26576842	29530383	32365471	32424504	75T1S6B75T1S	NS500281	Pool0335	TruSeq	AD012	73	8.66471	185.3	453		CoreBiopsy	2015	IncaDiagnosisDate	7	5			Invasive cancer	LEFT	Positive	99	Positive	Negative	High	4toX	1	3	40	22	T2	1	Ductal	ChemoEndo	ERpHER2nLNp	ERpHER2nLNp_ChemoEndo		1804	0	2350	0	1804	0	1104	0	NA	Rest	LumB	LumB	64.7662	1.77172	69.6683	1.65686	High	High	ChemoEndo	ChemoEndo	LumB	LumB	c085	High	High	ChemoEndo	ChemoEndo	Positive	Negative	High	G3	Negative	HER2nERp	HER2nERn	Negative
S007344.l.r.m.c.lib.g.k2.a.t	StringTie	TRUE	FALSE	TRUE	S007344.l.r.m.c.lib.g	S007344.l.r.m.c.lib	S007344.l.r	S007344	C002062	Q002041	0.193865	27778419	30954934	33562500	33616143	75T1S6B75T1S	NS500281	Pool0335	TruSeq	AD013	73	8.20706	271.8	454		OP	2015	IncaDiagnosisDate	9	6	37		Invasive cancer	RIGHT	Positive	100	Positive	Negative	High	N0	0	2	80	12	T1c	0	Ductal	Endo	ERpHER2nLNn	ERpHER2nLNn_Endo	ERpHER2nLNn_Endo_50	386	0	1880	1	386	0	924	0	6	Rest	LumA	LumA	36.7937	2.57588	41.6957	2.42072	Low	Low/Intermediate	Endo	NoCT	LumA	LumA	c060	Intermediate	Low/Intermediate	Endo	NoCT	Positive	Positive	High	G2	Positive	HER2pERp	HER2pERn	Positive
S007345.l.r.m.c.lib.g.k2.a.t	StringTie	TRUE	FALSE	TRUE	S007345.l.r.m.c.lib.g	S007345.l.r.m.c.lib	S007345.l.r	S007345	C002061	Q002010	0.225335	25384110	27896613	30604408	30654894	75T1S6B75T1S	NS500281	Pool0335	TruSeq	AD014	73	6.63572	66.53	454		CoreBiopsy	2015	IncaDiagnosisDate	50	7		Invasive cancer		RIGHT	Positive	100	Positive	Positive	High	N0	0		35	7	T1b	0	Ductal	ImmuChemoEndo	HER2pERp	HER2pERp_ImmuChemoEndo		1939	0	2395	0	1939	0	966	0	NA	Norm15	Normal	Basal	18.0697	3.29334	22.9718	3.12655	Low	Low/Intermediate			Normal	Basal	c010	Low	Low/Intermediate			Negative	Negative	Low	G1	Negative	HER2nERp	HER2nERn	Negative
S007346.l.r.m.c.lib.g.k2.a.t	StringTie	TRUE	FALSE	TRUE	S007346.l.r.m.c.lib.g	S007346.l.r.m.c.lib	S007346.l.r	S007346	C002048	Q002032	0.297372	24422179	27099600	29702614	29777235	75T1S6B75T1S	NS500281	Pool0335	TruSeq	AD015	73	7.62329	214.9	454		OP	2015	IncaDiagnosisDate	42	8			Invasive cancer	LEFT	Positive	100	Negative	Negative	High	SubMicroMet	0	2	70	17	T1c	0	Ductal	ChemoEndo	ERpHER2nLNn	ERpHER2nLNn_ChemoEndo	ERpHER2nLNn_ChemoEndo_50	2003	0	2388	0	2003	0	959	0	7	Rest	LumA	LumA	46.0491	2.39404	50.9511	2.25566	Intermediate	Low/Intermediate	Endo	NoCT	LumB	LumB	c060	Intermediate	Low/Intermediate	Endo	NoCT	Positive	Negative	High	G3	Negative	HER2nERp	HER2nERn	Negative
S007347.l.r.m.c.lib.g.k2.a.t	StringTie	TRUE	FALSE	TRUE	S007347.l.r.m.c.lib.g	S007347.l.r.m.c.lib	S007347.l.r	S007347	C002060	Q002030	0.219971	29546663	32456159	35421275	35498617	75T1S6B75T1S	NS500281	Pool0335	TruSeq	AD016	73	7.99904	171.5	454		OP	2015	IncaDiagnosisDate	40	6	40		Invasive cancer	LEFT	Positive	100	Positive	Negative	High	N0	0	2	70	22	T2	1	Lobular	ChemoEndo	ERpHER2nLNn	ERpHER2nLNn_ChemoEndo	ERpHER2nLNn_ChemoEndo_50	1862	0	2384	0	1862	0	955	0	12	Rest	LumA	LumA	30.039	2.8876	34.9411	2.73543	Low	Low/Intermediate	Endo	NoCT	LumA	LumA	c030	Low	Low/Intermediate	Endo	NoCT	Positive	Positive	High	G2	Negative	HER2nERp	HER2nERn	Negative
S007348.l.r.m.c.lib.g.k2.a.t	StringTie	TRUE	FALSE	TRUE	S007348.l.r.m.c.lib.g	S007348.l.r.m.c.lib	S007348.l.r	S007348	C002052	Q002019	0.283997	24938223	29371610	32002940	32079529	75T1S6B75T1S	NS500281	Pool0335	TruSeq	AD019	73	8.48038	463.6	454		OP	2015	IncaDiagnosisDate	16	6	123		Invasive cancer	LEFT	Negative	0	Negative	Negative	High	N0	0	3	50	40	T2	1	Ductal	Chemo	TNBC	TNBC_Chemo		277	1	871	1	277	1	871	0	17	Rest	Basal	Basal	56.7204	1.82143	61.6224	1.67997	High	High	ChemoEndo	ChemoEndo	Basal	Basal	c075	High	High	ChemoEndo	ChemoEndo	Negative	Negative	High	G3	Positive	HER2pERp	HER2pERn	Positive
S007349.l.r.m.c.lib.g.k2.a.t	StringTie	TRUE	FALSE	TRUE	S007349.l.r.m.c.lib.g	S007349.l.r.m.c.lib	S007349.l.r	S007349	C002051	Q002009	0.202586	28832741	32188773	35007948	35064560	75T1S6B75T1S	NS500281	Pool0335	TruSeq	AD020	73	8.95606	242	454		OP	2015	IncaDiagnosisDate	23	6	114		Invasive cancer	LEFT	Positive	95	Positive	Negative	High	1to3	1	2	30	12	T1c	0	Ductal	ChemoEndo	ERpHER2nLNp	ERpHER2nLNp_ChemoEndo		1845	0	2367	0	1845	0	1121	0	2	Rest	LumA	LumA	23.8229	3.0637	28.7249	2.90425	Intermediate	Low/Intermediate	Endo	NoCT	LumA	LumA	c025	Intermediate	Low/Intermediate	Endo	NoCT	Positive	Positive	Low	G1	Negative	HER2nERp	HER2nERn	Negative
S007350.l.r.m.c.lib.g.k2.a.t	StringTie	TRUE	FALSE	TRUE	S007350.l.r.m.c.lib.g	S007350.l.r.m.c.lib	S007350.l.r	S007350	C002050	Q002023	0.268374	26229890	29299057	31950906	32006793	75T1S6B75T1S	NS500281	Pool0335	TruSeq	AD021	73	6.37253	90.7	454		OP	2015	IncaDiagnosisDate	15	5	53		Invasive cancer	LEFT	Positive	100	Positive	Negative	High	1to3	1	2	55	12	T1c	0	Ductal	Endo	ERpHER2nLNp	ERpHER2nLNp_Endo	ERpHER2nLNp_Endo_50	1833	0	2358	0	1833	0	1112	0	2	Rest	LumA	LumA	19.4668	3.19013	24.3688	3.02566	Intermediate	Low/Intermediate	Endo	NoCT	LumA	LumA	c020	Intermediate	Low/Intermediate	Endo	NoCT	Positive	Positive	Low	G1	Negative	HER2nERp	HER2nERn	Negative
S007351.l.r.m.c.lib.g.k2.a.t	StringTie	TRUE	FALSE	TRUE	S007351.l.r.m.c.lib.g	S007351.l.r.m.c.lib	S007351.l.r	S007351	C002049	Q002024	0.204561	27608130	30762055	33858329	33914847	75T1S6B75T1S	NS500281	Pool0335	TruSeq	AD022	73	7.19755	61.57	454		OP	2015	IncaDiagnosisDate	17	5	149		Invasive cancer	LEFT	Positive	100	Positive	Negative	High	N0	0	2	55	30	T2	1	Lobular	ChemoEndo	ERpHER2nLNn	ERpHER2nLNn_ChemoEndo	ERpHER2nLNn_ChemoEndo_50	52	0	1982	0	52	0	1114	0	6	Rest	LumB	LumB	68.1073	1.66101	73.0093	1.54983	High	High	ChemoEndo	ChemoEndo	LumB	LumB	c065	High	High	ChemoEndo	ChemoEndo	Positive	Positive	High	G3	Negative	HER2nERp	HER2nERn	Negative
S007352.l.r.m.c.lib.g.k2.a.t	StringTie	TRUE	FALSE	TRUE	S007352.l.r.m.c.lib.g	S007352.l.r.m.c.lib	S007352.l.r	S007352	C002085	Q002044	0.248792	29772338	32481967	35663929	35727805	75T1S6B75T1S	NS500281	Pool0335	TruSeq	AD023	73	8.57745	216	454		OP	2015	IncaDiagnosisDate	28	2	85		Invasive cancer	RIGHT	Positive	100	Positive	Negative	Low	1to3	1	1	60	19	T1c	0	Other	Endo	ERpHER2nLNp	ERpHER2nLNp_Endo	ERpHER2nLNp_Endo_50	1785	0	2366	0	1785	0	1120	0	2	Rest	LumA	LumA	9.97374	3.35922	14.8758	3.18625	Low	Low/Intermediate	None	NoCT	LumA	LumA	c005	Low	Low/Intermediate	None	NoCT	Positive	Positive	Low	G1	Negative	HER2nERp	HER2nERn	Negative
S007353.l.r.m.c.lib.g.k2.a.t	StringTie	TRUE	FALSE	TRUE	S007353.l.r.m.c.lib.g	S007353.l.r.m.c.lib	S007353.l.r	S007353	C002081	Q002047	0.243717	34884626	38239593	42017056	42114755	75T1S6B75T1S	NS500281	Pool0335	TruSeq	AD025	73	7.04457	97.52	454		OP	2015	IncaDiagnosisDate	23	1	76		Invasive cancer	LEFT	Positive	100	Positive	Negative	High	1to3	1	3	75	23	T2	1	Ductal	Endo	ERpHER2nLNp	ERpHER2nLNp_Endo	ERpHER2nLNp_Endo_50	2172	0	2360	0	2172	0	1114	0	6	Rest	LumA	LumA	37.837	2.53612	42.739	2.37985	High	High	ChemoEndo	ChemoEndo	LumA	LumA	c055	High	High	ChemoEndo	ChemoEndo	Positive	Positive	High	G3	Positive	HER2pERp	HER2pERn	Positive
S007354.l.r.m.c.lib.g.k2.a.t	StringTie	TRUE	FALSE	TRUE	S007354.l.r.m.c.lib.g	S007354.l.r.m.c.lib	S007354.l.r	S007354	C002080	Q002031	0.195056	35555462	38933718	42713146	42806952	75T1S6B75T1S	NS500281	Pool0335	TruSeq	AD027	73	7.92739	95.1	454		OP	2015	IncaDiagnosisDate	16	1	74		Invasive cancer	RIGHT	Positive	100	Positive	Negative	Low	1to3	1	2	70	45	T2	1	Ductal	Endo	ERpHER2nLNp	ERpHER2nLNp_Endo	ERpHER2nLNp_Endo_50	1999	1	2041	1	1999	1	1107	0	10	Rest	LumA	LumA	45.7403	2.50597	50.6424	2.36959	High	High	ChemoEndo	ChemoEndo	LumB	LumB	c065	High	High	ChemoEndo	ChemoEndo	Positive	Positive	High	G3	Negative	HER2nERp	HER2nERn	Negative
S007355.l.r.m.c.lib.g.k2.a.t	StringTie	TRUE	FALSE	TRUE	S007355.l.r.m.c.lib.g	S007355.l.r.m.c.lib	S007355.l.r	S007355	C002079	Q002025	0.219612	28763252	31309140	33906060	33961988	75T1S6B75T1S	NS500281	Pool0336	TruSeq	AD001	74	7.83251	79.69	454		OP	2015	IncaDiagnosisDate	14	1	37		Invasive cancer	RIGHT	Positive	100	Positive	Negative	Low	N0	0	1	60	9	T1b	0	Ductal	None	ERpHER2nLNn	ERpHER2nLNn_None	ERpHER2nLNn_None_50	1775	0	2351	0	1775	0	922	0	1	Rest	LumA	LumA	5.39316	3.42969	10.2245	3.3815	Low	Low/Intermediate	None	NoCT	LumA	LumA	c005	Low	Low/Intermediate	None	NoCT	Positive	Positive	Low	G1	Negative	HER2nERp	HER2nERn	Negative
S007356.l.r.m.c.lib.g.k2.a.t	StringTie	TRUE	FALSE	TRUE	S007356.l.r.m.c.lib.g	S007356.l.r.m.c.lib	S007356.l.r	S007356	C002072	Q002018	0.220215	24951924	27818307	30131804	30196947	75T1S6B75T1S	NS500281	Pool0336	TruSeq	AD002	74	8.5749	178.3	455		OP	2015	IncaDiagnosisDate	47	2	63		Invasive cancer	RIGHT	Positive	100	Positive	Negative	High	1to3	1	3	50	15	T1c	0	Ductal	ChemoEndo	ERpHER2nLNp	ERpHER2nLNp_ChemoEndo		1827	0	2385	0	1827	0	956	0	1	Rest	Normal	LumA	36.1962	2.55857	41.0983	2.39852	Intermediate	Low/Intermediate	Endo	NoCT	Normal	LumA	c030	Intermediate	Low/Intermediate	Endo	NoCT	Positive	Positive	High	G3	Negative	HER2nERp	HER2nERn	Negative
S007358.l.r.m.c.lib.g.k2.a.t	StringTie	FALSE	FALSE	TRUE	S007358.l.r.m.c.lib.g	S007358.l.r.m.c.lib	S007358.l.r	S007358	C002068	Q002015	0.244999	28774905	31561919	34467437	34519123	75T1S6B75T1S	NS500281	Pool0336	TruSeq	AD004	74	8.15021	101.3	455		OP	2015	IncaDiagnosisDate	21	3				RIGHT									45											1324	1			1114	0	NA	Rest	LumA	LumA	16.8319	3.21679	21.7339	3.04968					LumA	LumA	c015					Positive	Positive	Low	G1	Negative	HER2nERp	HER2nERn	Negative
S007359.l.r.m2.c.lib.g.k2.a.t	StringTie	FALSE	FALSE	TRUE	S007359.l.r.m2.c.lib.g	S007359.l.r.m2.c.lib	S007359.l.r	S007359	C002068	Q002015	0.199155	21689976	23812901	26102604	26122318	75T1S6B75T1S	NS500281	Pool0338	TruSeq	AD018	74	8.81873	462.9	455	LN	OP	2015	IncaDiagnosisDate	21	3				RIGHT									45											1324	1			1114	0	NA	Rest	Normal	unclassified	35.453	2.56748	40.355	2.40938					Basal	Basal	c005					Negative	Negative	Low	G2	Negative	HER2nERp	HER2nERn	Negative
S007359.l.r.m.c.lib.g.k2.a.t	StringTie	FALSE	FALSE	TRUE	S007359.l.r.m.c.lib.g	S007359.l.r.m.c.lib	S007359.l.r	S007359	C002068	Q002015	0.270326	33021117	36734740	40223059	40314400	75T1S6B75T1S	NS500281	Pool0336	TruSeq	AD005	74	8.81873	462.9	455	LN	OP	2015	IncaDiagnosisDate	21	3				RIGHT									45											1324	1			1114	0	NA	Rest	Basal	Basal	35.8453	2.56727	40.7473	2.40848					Basal	Basal	c005					Negative	Negative	Low	G2	Negative	HER2nERp	HER2nERn	Negative
S007360.l.r.m.c.lib.g.k2.a.t	StringTie	TRUE	FALSE	TRUE	S007360.l.r.m.c.lib.g	S007360.l.r.m.c.lib	S007360.l.r	S007360	C002067	Q002020	0.328016	32819990	37108264	40404828	40462969	75T1S6B75T1S	NS500281	Pool0336	TruSeq	AD006	74	7.80519	112.2	455		OP	2015	IncaDiagnosisDate	19	3	80		Invasive cancer	LEFT	Positive	95	Positive	Negative	High	SubMicroMet	0	3	55	30	T2	1	Lobular	ChemoEndo	ERpHER2nLNn	ERpHER2nLNn_ChemoEndo	ERpHER2nLNn_ChemoEndo_50	1867	0	2358	0	1867	0	929	0	2	Rest	unclassified	unclassified	41.7146	2.5567	46.6167	2.41114	Intermediate	Low/Intermediate			Her2	LumB	c070	High	High	ChemoEndo	ChemoEndo	Positive	Positive	High	G3	Negative	HER2nERp	HER2nERn	Negative
S007361.l.r.m.c.lib.g.k2.a.t	StringTie	TRUE	FALSE	TRUE	S007361.l.r.m.c.lib.g	S007361.l.r.m.c.lib	S007361.l.r	S007361	C002065	Q002022	0.204951	31229683	33777199	37134537	37191937	75T1S6B75T1S	NS500281	Pool0336	TruSeq	AD007	74	9.00641	221.2	455		OP	2015	IncaDiagnosisDate	21	8	65		Invasive cancer	RIGHT	Positive	99	Negative	Negative	High	1to3	1	3	55	13	T1c	0	Other	ChemoEndo	ERpHER2nLNp	ERpHER2nLNp_ChemoEndo	ERpHER2nLNp_ChemoEndo_50	1937	0	2365	0	1937	0	936	0	7	Rest	LumB	LumB	65.6824	1.63277	70.5844	1.51348	High	High	ChemoEndo	ChemoEndo	LumB	LumB	c070	High	High	ChemoEndo	ChemoEndo	Positive	Negative	High	G3	Negative	HER2nERp	HER2nERn	Negative
S007362.l.r.m.c.lib.g.k2.a.t	StringTie	FALSE	FALSE	TRUE	S007362.l.r.m.c.lib.g	S007362.l.r.m.c.lib	S007362.l.r	S007362	C002065	Q002022	0.222781	26161825	28620584	31326890	31414311	75T1S6B75T1S	NS500281	Pool0336	TruSeq	AD009	74	8.24042	36.96	455	LN	OP	2015	IncaDiagnosisDate	21	8	45		Invasive cancer	RIGHT	Positive	99	Negative	Negative	High	1to3	1	3	55	13	T1c	0	Other	ChemoEndo	ERpHER2nLNp	ERpHER2nLNp_ChemoEndo	ERpHER2nLNp_ChemoEndo_50	1937	0	2365	0	1937	0	936	0	NA	Rest	LumB	LumB	67.0813	1.57731	71.9833	1.46162	High	High	ChemoEndo	ChemoEndo	Her2	LumB	c075	High	High	ChemoEndo	ChemoEndo	Positive	Negative	High	G3	Negative	HER2nERp	HER2nERn	Negative
S007363.l.r.m.c.lib.g.k2.a.t	StringTie	TRUE	FALSE	TRUE	S007363.l.r.m.c.lib.g	S007363.l.r.m.c.lib	S007363.l.r	S007363	C002057	Q002027	0.267636	28589471	31392464	34080299	34145537	75T1S6B75T1S	NS500281	Pool0336	TruSeq	AD010	74	6.91893	21.97	455		CoreBiopsy	2015	IncaDiagnosisDate	-1				Invasive cancer	LEFT	Positive	100	Positive		High			3	65	23	T2	1	Ductal	ImmuChemoEndo				837	1	1107	1	837	1	837	1	NA	Rest	LumA	LumA	21.857	3.02861	26.759	2.86031					Normal	LumA	c005					Positive	Positive	High	G2	Negative	HER2nERp	HER2nERn	Negative
S007364.l.r.m.c.lib.g.k2.a.t	StringTie	TRUE	FALSE	TRUE	S007364.l.r.m.c.lib.g	S007364.l.r.m.c.lib	S007364.l.r	S007364	C002058	Q002040	0.533323	16129139	18449500	29197421	29240034	75T1S6B75T1S	NS500281	Pool0336	TruSeq	AD011	74	6.19862	21.49	455		CoreBiopsy	2015	IncaDiagnosisDate	0	22			Invasive cancer	LEFT	Positive	90	Positive	Negative	High	N0	0	3	80	22	T2	1	Ductal_Other	Endo	ERpHER2nLNn	ERpHER2nLNn_Endo	ERpHER2nLNn_Endo_50	1195	0	2358	0	1126	1	929	0	NA	Rest	LumB	LumB	72.1207	1.45985	77.0227	1.35871	High	High	ChemoEndo	ChemoEndo	LumB	LumB	c090	High	High	ChemoEndo	ChemoEndo	Positive	Negative	High	G3	Negative	HER2nERp	HER2nERn	Negative
S007365.l.r.m.c.lib.g.k2.a.t	StringTie	TRUE	FALSE	TRUE	S007365.l.r.m.c.lib.g	S007365.l.r.m.c.lib	S007365.l.r	S007365	C002056	Q002028	0.294688	30571283	34079869	37107061	37200343	75T1S6B75T1S	NS500281	Pool0336	TruSeq	AD012	74	6.95343	19.98	455		CoreBiopsy	2015	IncaDiagnosisDate	24				Invasive cancer	RIGHT	Positive	100	Positive	Negative	High	1to3	1	3	65	12	T1c	0	Ductal	ChemoEndo	ERpHER2nLNp	ERpHER2nLNp_ChemoEndo	ERpHER2nLNp_ChemoEndo_50	1952	0	2377	0	1952	0	948	0	NA	Rest	Normal	LumA	32.6915	2.74408	37.5935	2.59265	Intermediate	Low/Intermediate	Endo	NoCT	Normal	LumA	c050	High	High	ChemoEndo	ChemoEndo	Positive	Positive	High	G3	Negative	HER2nERp	HER2nERn	Negative
S007383.l.r.m.c.lib.g.k2.a.t	StringTie	TRUE	FALSE	TRUE	S007383.l.r.m.c.lib.g	S007383.l.r.m.c.lib	S007383.l.r	S007383	C002047	Q001984	0.34454	38007148	41890027	45449182	45594956	75T1S6B75T1S	NS500281	Pool0336	TruSeq	AD013	74	7.49684	10.97	455		OP	2015	IncaDiagnosisDate	22	5	107		Invasive cancer	LEFT	Positive	100	Negative	Negative	High	1to3	1	2	55	23	T2	1	Ductal	ChemoEndo	ERpHER2nLNp	ERpHER2nLNp_ChemoEndo	ERpHER2nLNp_ChemoEndo_50	1987	0	2358	0	1987	0	929	0	7	Rest	LumB	LumB	53.1961	2.22382	58.0981	2.08875	High	High	ChemoEndo	ChemoEndo	LumB	LumB	c065	High	High	ChemoEndo	ChemoEndo	Positive	Negative	High	G3	Negative	HER2nERp	HER2nERn	Negative
S007384.l.r.m.c.lib.g.k2.a.t	StringTie	TRUE	FALSE	TRUE	S007384.l.r.m.c.lib.g	S007384.l.r.m.c.lib	S007384.l.r	S007384	C002046	Q002004	0.274406	41954407	45839520	50369180	50452677	75T1S6B75T1S	NS500281	Pool0336	TruSeq	AD014	74	8.22232	202.7	455		OP	2015	IncaDiagnosisDate	28	5	85		Invasive cancer	LEFT	Positive	100	Positive	Negative	Low	4toX	1	3	75	19	T1c	0	Ductal	None	ERpHER2nLNp			518	1	2364	0	518	1	935	0	5	Rest	LumB	LumB	62.5454	1.69455	67.4475	1.5663	High	High	ChemoEndo	ChemoEndo	LumB	LumB	c075	High	High	ChemoEndo	ChemoEndo	Positive	Positive	High	G3	Negative	HER2nERp	HER2nERn	Negative
S007385.l.r.m.c.lib.g.k2.a.t	StringTie	TRUE	FALSE	TRUE	S007385.l.r.m.c.lib.g	S007385.l.r.m.c.lib	S007385.l.r	S007385	C002043	Q001981	0.277879	31883486	35992400	39370379	39492365	75T1S6B75T1S	NS500281	Pool0336	TruSeq	AD015	74	8.07955	79.34	456		OP	2015	IncaDiagnosisDate	18	1	31		Invasive cancer	RIGHT	Negative	0	Negative	Positive	High	1to3	1	3	50	10	T1b	0	Ductal	ImmuChemo	HER2pERn	HER2pERn_ImmuChemo		2162	0	2350	0	2162	0	921	0	14	Rest	Her2	Her2	57.795	2.23475	62.697	2.11882	High	High	ChemoEndo	ChemoEndo	Her2	Her2	c035	Intermediate	Low/Intermediate	ChemoEndo	ChemoEndo	Negative	Negative	High	G3	Positive	HER2pERp	HER2pERn	Positive
S007386.l.r.m.c.lib.g.k2.a.t	StringTie	TRUE	FALSE	TRUE	S007386.l.r.m.c.lib.g	S007386.l.r.m.c.lib	S007386.l.r	S007386	C002037	Q001979	0.263085	38931920	42875605	46602559	46686677	75T1S6B75T1S	NS500281	Pool0336	TruSeq	AD016	74	8.44422	301.5	456		OP	2015	IncaDiagnosisDate	41	1	75		Invasive cancer	RIGHT	Positive	90	Positive	Negative	High	1to3	1	3	50	30	T2	1	Ductal	ChemoEndo	ERpHER2nLNp	ERpHER2nLNp_ChemoEndo		1847	0	2373	0	1847	0	944	0	2	Rest	LumA	LumA	38.3482	2.78465	43.2502	2.64137	High	High	ChemoEndo	ChemoEndo	LumA	LumA	c060	High	High	ChemoEndo	ChemoEndo	Positive	Positive	High	G2	Negative	HER2nERp	HER2nERn	Negative
S007387.l.r.m.c.lib.g.k2.a.t	StringTie	TRUE	FALSE	TRUE	S007387.l.r.m.c.lib.g	S007387.l.r.m.c.lib	S007387.l.r	S007387	C002035	Q001998	0.204848	25336976	27849586	30350743	30448867	75T1S6B75T1S	NS500281	Pool0337	TruSeq	AD018	74	8.95795	87.74	456		OP	2015	IncaDiagnosisDate	13	1	45		Invasive cancer	LEFT	Positive	100	Positive	Negative	Low	N0	0	1	70	9	T1b	0	Ductal	None	ERpHER2nLNn	ERpHER2nLNn_None	ERpHER2nLNn_None_50	370	0	1805	1	370	0	916	0	14	Rest	LumA	LumA	17.7434	3.10846	22.6454	2.93683	Low	Low/Intermediate	None	NoCT	Normal	LumA	c015	Low	Low/Intermediate	None	NoCT	Positive	Positive	Low	G1	Negative	HER2nERp	HER2nERn	Negative
S007388.l.r.m.c.lib.g.k2.a.t	StringTie	FALSE	FALSE	TRUE	S007388.l.r.m.c.lib.g	S007388.l.r.m.c.lib	S007388.l.r	S007388	C002023	Q002006	0.237415	27824559	30772539	33009177	33115431	75T1S6B75T1S	NS500281	Pool0337	TruSeq	AD019	74	9.29199	527.1	456		OP	2015	SamplingDate	0	5				RIGHT																									0	NA	Rest	LumB	LumB	67.2705	1.5458	72.1725	1.42555					LumB	LumB	c075					Positive	Positive	High	G2	Negative	HER2nERp	HER2nERn	Negative
S007389.l.r.m.c.lib.g.k2.a.t	StringTie	FALSE	FALSE	TRUE	S007389.l.r.m.c.lib.g	S007389.l.r.m.c.lib	S007389.l.r	S007389	C002058	Q002040	0.239926	23220787	26029232	28090499	28185361	75T1S6B75T1S	NS500281	Pool0337	TruSeq	AD020	74	8.90204	343.4	456		OP	2015	IncaDiagnosisDate	21	6	105		Invasive cancer	LEFT	Positive	90	Positive	Negative	High	N0	0	3	80	22	T2	1	Ductal_Other	Endo	ERpHER2nLNn	ERpHER2nLNn_Endo	ERpHER2nLNn_Endo_50	1195	0	2358	0	1126	1	929	0	3	Rest	LumB	LumB	78.8904	1.38612	83.7925	1.31525	High	High	ChemoEndo	ChemoEndo	Her2	Her2	c090	High	High	ChemoEndo	ChemoEndo	Positive	Negative	High	G3	Negative	HER2nERp	HER2nERn	Negative
S007390.l.r.m.c.lib.g.k2.a.t	StringTie	FALSE	FALSE	TRUE	S007390.l.r.m.c.lib.g	S007390.l.r.m.c.lib	S007390.l.r	S007390	C002056	Q002028	0.256874	31261931	34681498	37796737	37904430	75T1S6B75T1S	NS500281	Pool0337	TruSeq	AD021	74	8.05615	54.79	456		OP	2015	IncaDiagnosisDate	38	8			Invasive cancer	RIGHT	Positive	100	Positive	Negative	High	1to3	1	3	65	12	T1c	0	Ductal	ChemoEndo	ERpHER2nLNp	ERpHER2nLNp_ChemoEndo	ERpHER2nLNp_ChemoEndo_50	1952	0	2377	0	1952	0	948	0	8	Rest	LumA	LumA	47.9599	2.60008	52.8619	2.4719	High	High	ChemoEndo	ChemoEndo	LumB	LumB	c065	High	High	ChemoEndo	ChemoEndo	Positive	Positive	High	G3	Negative	HER2nERp	HER2nERn	Negative
S007391.l.r.m.c.lib.g.k2.a.t	StringTie	FALSE	FALSE	TRUE	S007391.l.r.m.c.lib.g	S007391.l.r.m.c.lib	S007391.l.r	S007391	C002234	Q002188	0.246781	28395905	32057067	34798131	34904875	75T1S6B75T1S	NS500281	Pool0337	TruSeq	AD023	74	8.51775	122.2	456		CoreBiopsy2nd	2015	IncaDiagnosisDate	57	7		Invasive cancer		RIGHT	Positive	95	Positive						55				Ductal	ChemoEndo				2219	0	2395	0	2219	0	966	0	NA	Rest	Her2	Her2	52.883	2.75197	57.7851	2.64217					Her2	Her2	c050					Negative	Positive	High	G3	Negative	HER2nERp	HER2nERn	Negative
S007392.l.r.m.c.lib.g.k2.a.t	StringTie	TRUE	FALSE	TRUE	S007392.l.r.m.c.lib.g	S007392.l.r.m.c.lib	S007392.l.r	S007392	C002017	Q002008	0.235636	31774742	35565241	38675878	38806692	75T1S6B75T1S	NS500281	Pool0337	TruSeq	AD025	74	8.32468	177.2	456		OP	2015	IncaDiagnosisDate	22	7	58		Invasive cancer	RIGHT	Positive	100	Positive	Negative	High	1to3	1	1	90	17	T1c	0	Ductal	Endo	ERpHER2nLNp	ERpHER2nLNp_Endo	ERpHER2nLNp_Endo_50	520	0	2360	0	520	0	1114	0	10	Rest	LumA	LumA	34.4288	2.88609	39.3308	2.74098	Intermediate	Low/Intermediate	Endo	NoCT	LumA	LumA	c030	Intermediate	Low/Intermediate	Endo	NoCT	Positive	Positive	Low	G1	Negative	HER2nERp	HER2nERn	Negative
S007393.l.r.m.c.lib.g.k2.a.t	StringTie	TRUE	FALSE	TRUE	S007393.l.r.m.c.lib.g	S007393.l.r.m.c.lib	S007393.l.r	S007393	C002015	Q001991	0.237191	27143302	30699548	33509019	33636140	75T1S6B75T1S	NS500281	Pool0337	TruSeq	AD027	74	7.08239	14.16	456		OP	2015	IncaDiagnosisDate	22	5	99		Invasive cancer	LEFT	Positive	100	Positive	Negative	Low	N0	0	2	60	13	T1c	0	Lobular	Endo	ERpHER2nLNn	ERpHER2nLNn_Endo	ERpHER2nLNn_Endo_50	1826	0	2358	0	1826	0	1112	0	1	Rest	LumA	LumA	7.35454	3.42854	12.2566	3.25409	Low	Low/Intermediate	Endo	NoCT	LumA	LumA	c005	Low	Low/Intermediate	Endo	NoCT	Positive	Positive	Low	G1	Negative	HER2nERp	HER2nERn	Negative
S007394.l.r.m.c.lib.g.k2.a.t	StringTie	FALSE	FALSE	TRUE	S007394.l.r.m.c.lib.g	S007394.l.r.m.c.lib	S007394.l.r	S007394	C002832	Q002763	0.246599	24632905	27134564	29308701	29422836	75T1S6B75T1S	NS500281	Pool0337	TruSeq	AD001	74	9.18969	350.1	456		OP	2015	IncaDiagnosisDate	174	1	100	Invasive cancer		LEFT	Negative	0	Negative						45	20	T1c	0	Ductal	Chemo				2310	0	2504	0	2310	0	1075	0	NA	Rest	Basal	Basal	66.0816	1.74354	70.9836	1.62813					Basal	Basal	c090					Negative	Negative	High	G3	Negative	HER2nERp	HER2nERn	Negative
S007395.l.r.m.c.lib.g.k2.a.t	StringTie	TRUE	FALSE	TRUE	S007395.l.r.m.c.lib.g	S007395.l.r.m.c.lib	S007395.l.r	S007395	C002045	Q001986	0.270456	26243862	29343064	31781345	31886301	75T1S6B75T1S	NS500281	Pool0337	TruSeq	AD002	74	8.08389	86.75	456		OP	2015	IncaDiagnosisDate	34	1	70		Invasive cancer	LEFT	Negative	0	Negative	Negative	High	N0	0	2	55	10	T1b	0	Ductal	Chemo	TNBC	TNBC_Chemo		2176	0	2364	0	2176	0	935	0	17	Rest	Basal	Basal	44.2957	2.36517	49.1977	2.21172	Intermediate	Low/Intermediate	ChemoEndo	ChemoEndo	Basal	Basal	c040	Low	Low/Intermediate			Negative	Negative	High	G3	Negative	HER2nERp	HER2nERn	Negative
S007396.l.r.m.c.lib.g.k2.a.t	StringTie	TRUE	FALSE	TRUE	S007396.l.r.m.c.lib.g	S007396.l.r.m.c.lib	S007396.l.r	S007396	C002044	Q001976	0.267848	33400041	37708841	41130059	41232154	75T1S6B75T1S	NS500281	Pool0337	TruSeq	AD003	74	8.73775	43.2	456		CoreBiopsy	2015	IncaDiagnosisDate	15	2	140	Invasive cancer		LEFT	Positive	95	Positive	Negative	High	4toX	1		40	21	T2	1	Ductal	ChemoEndo	ERpHER2nLNp	ERpHER2nLNp_ChemoEndo		1172	1	1443	1	1172	1	917	0	NA	Rest	LumA	LumA	30.0097	2.84943	34.9117	2.68975	High	High	ChemoEndo	ChemoEndo	Normal	LumA	c030	High	High	ChemoEndo	ChemoEndo	Positive	Negative	Low	G2	Negative	HER2nERp	HER2nERn	Negative
S007397.l.r.m.c.lib.g.k2.a.t	StringTie	TRUE	FALSE	TRUE	S007397.l.r.m.c.lib.g	S007397.l.r.m.c.lib	S007397.l.r	S007397	C002042	Q002001	0.237658	25192401	27997732	30445620	30547639	75T1S6B75T1S	NS500281	Pool0337	TruSeq	AD004	74	8.59522	96.36	457		OP	2015	IncaDiagnosisDate	13	1	45		Invasive cancer	LEFT	Positive	100	Positive	Negative	Low	1to3	1	1	70	11	T1c	0	Ductal	Endo	ERpHER2nLNp	ERpHER2nLNp_Endo	ERpHER2nLNp_Endo_50	1862	0	2343	0	1862	0	914	0	2	Rest	LumA	LumA	11.5565	3.33163	16.4586	3.15913	Low	Low/Intermediate	None	NoCT	LumA	LumA	c005	Low	Low/Intermediate	None	NoCT	Positive	Positive	Low	G1	Negative	HER2nERp	HER2nERn	Negative
S007398.l.r.m.c.lib.g.k2.a.t	StringTie	TRUE	FALSE	TRUE	S007398.l.r.m.c.lib.g	S007398.l.r.m.c.lib	S007398.l.r	S007398	C002038	Q001978	0.269209	48251209	53635796	59084831	59281546	75T1S6B75T1S	NS500281	Pool0337	TruSeq	AD005	74	9.02628	293.7	457		CoreBiopsy	2015	IncaDiagnosisDate	15	2	20	Invasive cancer		LEFT	Positive	90	Negative	Positive	High	1to3	1		50				Other	ImmuChemoEndo	HER2pERp	HER2pERp_ImmuChemoEndo		2158	0	2346	0	2158	0	917	0	NA	Rest	Her2	Her2	74.344	1.38237	79.2461	1.28246					Her2	Her2	c090					Positive	Negative	High	G3	Positive	HER2pERp	HER2pERn	Positive
S007399.l.r.m.c.lib.g.k2.a.t	StringTie	TRUE	FALSE	TRUE	S007399.l.r.m.c.lib.g	S007399.l.r.m.c.lib	S007399.l.r	S007399	C002036	Q001999	0.261116	32301778	35775937	38675235	38771879	75T1S6B75T1S	NS500281	Pool0337	TruSeq	AD006	74	9.05821	236.9	457		OP	2015	IncaDiagnosisDate	41	2	35		Invasive cancer	RIGHT	Positive	100	Negative	Negative	Low	N0	0	2	70	12	T1c	0	Ductal	ChemoEndo	ERpHER2nLNn	ERpHER2nLNn_ChemoEndo	ERpHER2nLNn_ChemoEndo_50	2184	0	2372	0	2184	0	943	0	5	Rest	LumB	LumB	69.2879	1.48671	74.19	1.37228	High	High	ChemoEndo	ChemoEndo	LumB	LumB	c085	High	High	ChemoEndo	ChemoEndo	Positive	Negative	High	G3	Positive	HER2pERp	HER2nERn	Positive
S007400.l.r.m.c.lib.g.k2.a.t	StringTie	FALSE	FALSE	TRUE	S007400.l.r.m.c.lib.g	S007400.l.r.m.c.lib	S007400.l.r	S007400	C002034	Q001996	0.250842	28585924	32064991	34733978	34946123	75T1S6B75T1S	NS500281	Pool0337	TruSeq	AD007	74	9.25569	213.8	457		CoreBiopsy	2015	IncaDiagnosisDate	20	8	12	Invasive cancer		LEFT	Negative	0	Negative	Negative	High				65				Ductal	Chemo	TNBC	TNBC_Chemo		1953	0	2357	0	1953	0	928	0	NA	Rest	Basal	Basal	64.9452	1.90209	69.8472	1.79604					Basal	Basal	c085					Negative	Negative	High	G3	Negative	HER2nERp	HER2nERn	Negative
S007401.l.r.m.c.lib.g.k2.a.t	StringTie	TRUE	FALSE	TRUE	S007401.l.r.m.c.lib.g	S007401.l.r.m.c.lib	S007401.l.r	S007401	C002033	Q001994	0.254726	32618869	36119493	39511666	39618170	75T1S6B75T1S	NS500281	Pool0337	TruSeq	AD008	74	7.60913	55	457		OP	2015	IncaDiagnosisDate	38	3	85		Invasive cancer	LEFT	Positive	99	Positive	Negative	Low	N0	0	1	65	9	T1b	0	Ductal	None	ERpHER2nLNn	ERpHER2nLNn_None	ERpHER2nLNn_None_50	1921	0	2370	0	1921	0	941	0	1	Rest	LumA	LumA	11.1664	3.30782	16.0685	3.13479	Low	Low/Intermediate	None	NoCT	LumA	LumA	c005	Low	Low/Intermediate	None	NoCT	Positive	Positive	Low	G1	Negative	HER2nERp	HER2nERn	Negative
S007402.l.r.m.c.lib.g.k2.a.t	StringTie	TRUE	FALSE	TRUE	S007402.l.r.m.c.lib.g	S007402.l.r.m.c.lib	S007402.l.r	S007402	C002032	Q001980	0.211018	24728673	26763217	28894028	28923627	75T1S6B75T1S	NS500281	Pool0338	TruSeq	AD009	74	9.0144	589.6	457		OP	2015	IncaDiagnosisDate	23	8	144		Invasive cancer	RIGHT	Positive	75	Positive	Negative	Low	N0	0	1	50	11	T1c	0	Ductal	Endo	ERpHER2nLNn	ERpHER2nLNn_Endo		1974	0	2360	0	1974	0	931	0	2	Rest	LumA	LumA	40.9482	2.73061	45.8502	2.59543	Intermediate	Low/Intermediate	Endo	NoCT	LumA	LumA	c050	Intermediate	Low/Intermediate	Endo	NoCT	Positive	Positive	Low	G1	Negative	HER2nERp	HER2nERn	Negative
S007403.l.r.m.c.lib.g.k2.a.t	StringTie	TRUE	FALSE	TRUE	S007403.l.r.m.c.lib.g	S007403.l.r.m.c.lib	S007403.l.r	S007403	C002031	Q001992	0.277752	26653888	29599173	32097707	32119069	75T1S6B75T1S	NS500281	Pool0338	TruSeq	AD010	74	8.67798	311.2	457		OP	2015	IncaDiagnosisDate	27	3	74		Invasive cancer	RIGHT	Negative	0	Negative	Negative	High	1to3	1	3	60	11	T1c	0	Other	Chemo	TNBC	TNBC_Chemo		1974	0	2359	0	1974	0	930	0	NA	Rest	Basal	Basal	73.7795	1.48166	78.6816	1.39071	High	High	ChemoEndo	ChemoEndo	Basal	Basal	c090	High	High	ChemoEndo	ChemoEndo	Negative	Negative	High	G3	Negative	HER2nERp	HER2nERn	Negative
S007404.l.r.m.c.lib.g.k2.a.t	StringTie	FALSE	FALSE	TRUE	S007404.l.r.m.c.lib.g	S007404.l.r.m.c.lib	S007404.l.r	S007404	C002031	Q001992	0.299965	29213017	33342831	36130639	36149745	75T1S6B75T1S	NS500281	Pool0338	TruSeq	AD011	74	9.10426	732	457	LN	OP	2015	IncaDiagnosisDate	27	3	74		Invasive cancer	RIGHT	Negative	0	Negative	Negative	High	1to3	1	3	60	11	T1c	0	Other	Chemo	TNBC	TNBC_Chemo		1974	0	2359	0	1974	0	930	0	16	Rest	Basal	Basal	81.2956	1.28501	86.1977	1.21911	High	High	ChemoEndo	ChemoEndo	Basal	Her2	c090	High	High	ChemoEndo	ChemoEndo	Negative	Negative	High	G3	Negative	HER2nERp	HER2nERn	Negative
S007405.l.r.m.c.lib.g.k2.a.t	StringTie	FALSE	FALSE	TRUE	S007405.l.r.m.c.lib.g	S007405.l.r.m.c.lib	S007405.l.r	S007405	C002026	Q002003	0.230142	48488222	52466694	56947681	57024470	75T1S6B75T1S	NS500281	Pool0338	TruSeq	AD013	74	9.29872	277.5	457		OP	2015	SamplingDate	0	3	163			RIGHT																									0	NA	Rest	LumB	LumB	68.4412	1.51213	73.3432	1.39501					LumB	LumB	c090					Positive	Positive	High	G3	Positive	HER2nERp	HER2nERn	Negative
S007406.l.r.m.c.lib.g.k2.a.t	StringTie	TRUE	FALSE	TRUE	S007406.l.r.m.c.lib.g	S007406.l.r.m.c.lib	S007406.l.r	S007406	C002025	Q002007	0.234918	34658881	37023124	40196377	40215877	75T1S6B75T1S	NS500281	Pool0338	TruSeq	AD014	74	9.12482	282.3	457		OP	2015	IncaDiagnosisDate	34	1			Invasive cancer	LEFT	Positive	100	Positive	Negative	Low	N0	0	2	85	20	T1c	0	Ductal	Endo	ERpHER2nLNn	ERpHER2nLNn_Endo	ERpHER2nLNn_Endo_50	1926	0	2364	0	1926	0	1118	0	19	Rest	LumA	LumA	39.9405	2.37387	44.8425	2.21227	Low	Low/Intermediate	Endo	NoCT	LumA	LumA	c040	Low	Low/Intermediate	Endo	NoCT	Positive	Positive	Low	G1	Negative	HER2nERp	HER2nERn	Negative
S007407.l.r.m.c.lib.g.k2.a.t	StringTie	TRUE	FALSE	TRUE	S007407.l.r.m.c.lib.g	S007407.l.r.m.c.lib	S007407.l.r	S007407	C002020	Q001993	0.298488	25204480	28658584	31574989	31603528	75T1S6B75T1S	NS500281	Pool0338	TruSeq	AD015	74	8.64286	198.5	457		OP	2015	IncaDiagnosisDate	25	3			Invasive cancer	LEFT	Positive	100	Positive	Negative	High	N0	0	2	65	29	T2	1	Ductal	ChemoEndo	ERpHER2nLNn	ERpHER2nLNn_ChemoEndo	ERpHER2nLNn_ChemoEndo_50	2169	0	2357	0	2169	0	928	0	3	Rest	LumB	LumB	66.496	1.6606	71.398	1.54372	High	High	ChemoEndo	ChemoEndo	LumB	LumB	c090	High	High	ChemoEndo	ChemoEndo	Positive	Positive	High	G3	Negative	HER2nERp	HER2nERn	Negative
S007408.l.r.m.c.lib.g.k2.a.t	StringTie	TRUE	FALSE	TRUE	S007408.l.r.m.c.lib.g	S007408.l.r.m.c.lib	S007408.l.r	S007408	C002040	Q002000	0.184971	26423211	28433591	31291861	31321051	75T1S6B75T1S	NS500281	Pool0338	TruSeq	AD016	74	8.60645	48.94	457		OP	2015	IncaDiagnosisDate	10	1	47		Invasive cancer	RIGHT	Positive	100	Positive	Negative	Low	N0	0	2	70	13	T1c	0	Lobular	Endo	ERpHER2nLNn	ERpHER2nLNn_Endo	ERpHER2nLNn_Endo_50	1683	0	2335	0	1683	0	906	0	10	Rest	LumA	LumA	42.6726	2.69615	47.5746	2.56504	Intermediate	Low/Intermediate	Endo	NoCT	LumA	LumA	c060	Intermediate	Low/Intermediate	Endo	NoCT	Positive	Positive	Low	G1	Negative	HER2nERp	HER2nERn	Negative
S007409.l.r.m.c.lib.g.k2.a.t	StringTie	FALSE	FALSE	TRUE	S007409.l.r.m.c.lib.g	S007409.l.r.m.c.lib	S007409.l.r	S007409	C002039	Q002005	0.238741	18189137	20575947	22212584	22236813	75T1S6B75T1S	NS500281	Pool0338	TruSeq	AD019	74	7.44109	271.1	458		OP	2015	SamplingDate	0	6	20			RIGHT																									0	NA	Rest	Basal	Basal	76.0278	1.39243	80.9298	1.30977					Basal	Basal	c090					Negative	Negative	High	G3	Negative	HER2nERp	HER2nERn	Negative
S007410.l.r.m.c.lib.g.k2.a.t	StringTie	FALSE	FALSE	TRUE	S007410.l.r.m.c.lib.g	S007410.l.r.m.c.lib	S007410.l.r	S007410	C002029	Q001989	0.180094	27255557	29326121	32085290	32100187	75T1S6B75T1S	NS500281	Pool0338	TruSeq	AD020	74	8.8167	158.3	458		OP	2015	SamplingDate	0	1	45			RIGHT																									0	NA	Rest	LumA	LumA	31.1966	2.78195	36.0987	2.62598					LumA	LumA	c025					Positive	Positive	Low	G2	Negative	HER2nERp	HER2nERn	Negative
S007411.l.r.m.c.lib.g.k2.a.t	StringTie	TRUE	FALSE	TRUE	S007411.l.r.m.c.lib.g	S007411.l.r.m.c.lib	S007411.l.r	S007411	C002021	Q002002	0.292215	34898269	37757765	41313359	41332952	75T1S6B75T1S	NS500281	Pool0338	TruSeq	AD021	74	8.92247	153.2	458		OP	2015	IncaDiagnosisDate	24	5	75		Invasive cancer	LEFT	Positive	95	Negative	Positive	High	N0	0	2	70	12	T1c	0	Ductal	ImmuChemoEndo	HER2pERp	HER2pERp_ImmuChemoEndo		2045	0	2353	0	2045	0	924	0	8	Rest	LumA	LumA	44.7578	3.00609	49.6599	2.88858	Intermediate	Low/Intermediate	Endo	NoCT	Normal	Her2	c050	Intermediate	Low/Intermediate	Endo	NoCT	Positive	Positive	High	G3	Positive	HER2pERp	HER2pERn	Positive
S007412.l.r.m.c.lib.g.k2.a.t	StringTie	FALSE	FALSE	TRUE	S007412.l.r.m.c.lib.g	S007412.l.r.m.c.lib	S007412.l.r	S007412	C002057	Q002027	0.286455	49044807	52934024	57642655	57671223	75T1S6B75T1S	NS500281	Pool0338	TruSeq	AD022	74	8.98879	282.7	458		OP	2015	IncaDiagnosisDate	22	5	90		Invasive cancer	LEFT	Positive	100	Positive		High			3	65	23	T2	1	Ductal	ImmuChemoEndo				837	1	1107	1	837	1	837	1	NA	Rest	LumA	LumA	45.4989	2.44889	50.4009	2.30681					LumB	LumB	c065					Positive	Positive	High	G3	Negative	HER2nERp	HER2nERn	Negative
S007413.l.r.m.c.lib.g.k2.a.t	StringTie	TRUE	FALSE	TRUE	S007413.l.r.m.c.lib.g	S007413.l.r.m.c.lib	S007413.l.r	S007413	C001997	Q001962	0.279119	21644965	23888241	26139753	26171511	75T1S6B75T1S	NS500281	Pool0338	TruSeq	AD023	74	6.79796	14.61	458		OP	2015	IncaDiagnosisDate	10	5	106		Invasive cancer	LEFT	Positive	95	Positive	Negative	Low	1to3	1	2	60	17	T1c	0	Lobular	ChemoEndo	ERpHER2nLNp	ERpHER2nLNp_ChemoEndo	ERpHER2nLNp_ChemoEndo_50	2291	0	2339	0	2291	0	1093	0	9	Rest	Normal	LumA	0.718489	1.89183	3.24152	3.08528	Low	Low/Intermediate	Endo	NoCT	Normal	LumA	c005	Low	Low/Intermediate	Endo	NoCT	Positive	Positive	Low	G1	Negative	HER2nERp	HER2nERn	Negative
S007414.l.r.m.c.lib.g.k2.a.t	StringTie	TRUE	FALSE	TRUE	S007414.l.r.m.c.lib.g	S007414.l.r.m.c.lib	S007414.l.r	S007414	C001994	Q001958	0.198327	26996680	29444548	32486040	32511746	75T1S6B75T1S	NS500281	Pool0338	TruSeq	AD025	74	8.22712	173.2	458		OP	2015	IncaDiagnosisDate	17	5	65		Invasive cancer	RIGHT	Positive	100	Positive	Negative	High	1to3	1	1	55	14	T1c	0	Ductal	ChemoEndo	ERpHER2nLNp	ERpHER2nLNp_ChemoEndo	ERpHER2nLNp_ChemoEndo_50	1877	0	2346	0	1877	0	1100	0	1	Rest	LumA	LumA	6.39448	3.47071	11.2718	3.34446	Low	Low/Intermediate	None	NoCT	LumA	LumA	c005	Low	Low/Intermediate	None	NoCT	Positive	Positive	Low	G1	Negative	HER2nERp	HER2nERn	Negative
S007426.l.r.m.c.lib.g.k2.a.t	StringTie	TRUE	FALSE	TRUE	S007426.l.r.m.c.lib.g	S007426.l.r.m.c.lib	S007426.l.r	S007426	C002014	Q001966	0.237907	25404342	27525996	30403902	30431165	75T1S6B75T1S	NS500281	Pool0338	TruSeq	AD027	74	8.48844	34.39	458		OP	2015	IncaDiagnosisDate	23	0			Invasive cancer	RIGHT	Positive	100	Negative	Negative	Low	N0	0	2	70	12	T1c	0	Ductal	ChemoEndo	ERpHER2nLNn	ERpHER2nLNn_ChemoEndo	ERpHER2nLNn_ChemoEndo_50	2037	0	2345	0	2037	0	916	0	1	Rest	LumA	LumA	27.1423	2.93303	32.0444	2.77183	Low	Low/Intermediate	Endo	NoCT	Normal	LumA	c020	Low	Low/Intermediate	Endo	NoCT	Positive	Negative	Low	G2	Negative	HER2nERp	HER2nERn	Negative
S007427.l.r.m.c.lib.g.k2.a.t	StringTie	TRUE	FALSE	TRUE	S007427.l.r.m.c.lib.g	S007427.l.r.m.c.lib	S007427.l.r	S007427	C002013	Q001967	0.259955	35807184	38588563	41325490	41394267	75T1S6B75T1S	NS500281	Pool0339	TruSeq	AD001	76	9.08438	682.2	458		OP	2015	IncaDiagnosisDate	28	1	63		Invasive cancer	RIGHT	Negative	0	Negative	Negative	High	N0	0	3	70	27	T2	1	Ductal	Chemo	TNBC	TNBC_Chemo		1805	0	2351	0	1805	0	922	0	16	Rest	Basal	Basal	74.5201	1.37079	79.4221	1.27396	High	High	ChemoEndo	ChemoEndo	Basal	Basal	c090	High	High	ChemoEndo	ChemoEndo	Negative	Negative	High	G3	Negative	HER2nERp	HER2nERn	Negative
S007428.l.r.m.c.lib.g.k2.a.t	StringTie	TRUE	FALSE	TRUE	S007428.l.r.m.c.lib.g	S007428.l.r.m.c.lib	S007428.l.r	S007428	C002012	Q001973	0.338352	25231219	27340408	29420971	29459912	75T1S6B75T1S	NS500281	Pool0339	TruSeq	AD002	76	7.81807	42.27	458		OP	2015	IncaDiagnosisDate	56	1	80		Invasive cancer	RIGHT	Positive	100	Negative	Negative	Low	4toX	1	2	80	55	T3	1	Other	ChemoEndo	ERpHER2nLNp	ERpHER2nLNp_ChemoEndo	ERpHER2nLNp_ChemoEndo_50	1051	1	1072	1	1051	1	1072	0	9	Rest	Normal	LumA	36.1059	2.65155	41.0079	2.49702	High	High			Normal	Her2	c040	High	High			Positive	Negative	High	G2	Negative	HER2nERp	HER2nERn	Negative
S007429.l.r.m.c.lib.g.k2.a.t	StringTie	TRUE	FALSE	TRUE	S007429.l.r.m.c.lib.g	S007429.l.r.m.c.lib	S007429.l.r	S007429	C002011	Q001970	0.217539	25582990	27791806	30181317	30221902	75T1S6B75T1S	NS500281	Pool0339	TruSeq	AD003	76	7.83392	41.12	458		OP	2015	IncaDiagnosisDate	20	1	45		Invasive cancer	RIGHT	Positive	100	Negative	Negative	Low	N0	0	2	75	12	T1c	0	Ductal	Endo	ERpHER2nLNn	ERpHER2nLNn_Endo	ERpHER2nLNn_Endo_50	1863	0	2343	0	1863	0	914	0	1	Rest	LumA	LumA	13.3235	3.28042	18.2255	3.10895	Low	Low/Intermediate	Endo	NoCT	LumA	LumA	c005	Low	Low/Intermediate	Endo	NoCT	Positive	Negative	Low	G1	Negative	HER2nERp	HER2nERn	Negative
S007430.l2.r.n.m.c.lib.g.k2.a.t	StringTie	TRUE	FALSE	TRUE	S007430.l2.r.n.m.c.lib.g	S007430.l2.r.n.m.c.lib	S007430.l2.r	S007430	C002010	Q001972	0.209758	28325693	30015759	33126412	33146879	75T1S6B75T1S	NS500281	Pool0384	TruSeq	AD018	111	8.96505	151.7	523		OP	2015	IncaDiagnosisDate	15	1	79		Invasive cancer	RIGHT	Positive	95	Positive	Negative	Low	N0	0	2	80	18	T1c	0	Ductal	Endo	ERpHER2nLNn	ERpHER2nLNn_Endo	ERpHER2nLNn_Endo_50	1728	0	2338	0	1728	0	909	0	6	Rest	LumA	LumA	25.2715	3.01188	30.1735	2.85335	Low	Low/Intermediate	Endo	NoCT	LumA	LumA	c015	Low	Low/Intermediate	Endo	NoCT	Positive	Positive	Low	G1	Negative	HER2nERp	HER2nERn	Negative
S007430.l.r.m.c.lib.g.k2.a.t	StringTie	FALSE	FALSE	TRUE	S007430.l.r.m.c.lib.g	S007430.l.r.m.c.lib	S007430.l.r	S007430	C002010	Q001972	0.256608	36243732	38936714	41793272	41849682	75T1S6B75T1S	NS500281	Pool0339	TruSeq	AD004	76	8.50461	57.87	458		OP	2015	IncaDiagnosisDate	15	1	79		Invasive cancer	RIGHT	Positive	95	Positive	Negative	Low	N0	0	2	80	18	T1c	0	Ductal	Endo	ERpHER2nLNn	ERpHER2nLNn_Endo	ERpHER2nLNn_Endo_50	1728	0	2338	0	1728	0	909	0	NA	Rest	LumA	LumA	31.0464	2.92585	35.9484	2.77074	Low	Low/Intermediate	Endo	NoCT	LumA	LumA	c025	Low	Low/Intermediate	Endo	NoCT	Positive	Positive	Low	G1	Negative	HER2nERp	HER2nERn	Negative
S007431.l.r.m.c.lib.g.k2.a.t	StringTie	TRUE	FALSE	TRUE	S007431.l.r.m.c.lib.g	S007431.l.r.m.c.lib	S007431.l.r	S007431	C002007	Q001963	0.253641	30647551	33307698	35933778	35984067	75T1S6B75T1S	NS500281	Pool0339	TruSeq	AD005	76	8.79686	238.1	458		OP	2015	IncaDiagnosisDate	40	2	55		Invasive cancer	RIGHT						N0	0		60	2	T1a	0	Ductal	None				1889	0	2364	0	1889	0	935	0	NA	Rest	Her2	Her2	53.1768	2.10727	58.0788	1.97452	Intermediate	Low/Intermediate			Her2	Her2	c065	High	High			Negative	Negative	High	G3	Positive	HER2pERp	HER2pERn	Positive
S007432.l.r.m.c.lib.g.k2.a.t	StringTie	TRUE	FALSE	TRUE	S007432.l.r.m.c.lib.g	S007432.l.r.m.c.lib	S007432.l.r	S007432	C002005	Q001955	0.267049	27629724	30159820	32445363	32487653	75T1S6B75T1S	NS500281	Pool0339	TruSeq	AD006	76	8.91028	119.4	459		OP	2015	IncaDiagnosisDate	36	1	35		Invasive cancer	LEFT	Positive	90	Positive	Negative	High	N0	0	2	45	10	T1b	0	Ductal	ChemoEndo	ERpHER2nLNn	ERpHER2nLNn_ChemoEndo		1946	0	2359	0	1946	0	930	0	8	Rest	unclassified	unclassified	60.4827	1.85249	65.3848	1.72322	High	High	Endo	NoCT	Her2	Her2	c070	High	High	Endo	NoCT	Positive	Positive	High	G3	Negative	HER2nERp	HER2nERn	Negative
S007433.l.r.m.c.lib.g.k2.a.t	StringTie	TRUE	FALSE	TRUE	S007433.l.r.m.c.lib.g	S007433.l.r.m.c.lib	S007433.l.r	S007433	C002004	Q001971	0.289612	29245465	31453290	33704405	33753833	75T1S6B75T1S	NS500281	Pool0339	TruSeq	AD007	76	8.61911	154.8	459		OP	2015	IncaDiagnosisDate	36	1	80		Invasive cancer	RIGHT	Positive	100	Positive	Negative	Low	N0	0	2	75	10	T1b	0	Ductal	Endo	ERpHER2nLNn	ERpHER2nLNn_Endo	ERpHER2nLNn_Endo_50	1884	0	2359	0	1884	0	930	0	4	Rest	LumA	LumA	26.5406	3.15492	31.4426	3.00516	Low	Low/Intermediate	None	NoCT	LumA	LumA	c020	Low	Low/Intermediate	None	NoCT	Positive	Positive	Low	G1	Negative	HER2nERp	HER2nERn	Negative
S007434.l.r.m.c.lib.g.k2.a.t	StringTie	TRUE	FALSE	TRUE	S007434.l.r.m.c.lib.g	S007434.l.r.m.c.lib	S007434.l.r	S007434	C002003	Q001969	0.38923	47608214	50814561	54775394	54918328	75T1S6B75T1S	NS500281	Pool0339	TruSeq	AD009	76	9.80125	283.1	459		OP	2015	IncaDiagnosisDate	20	3	65		Invasive cancer	LEFT	Positive	99	Positive	Negative	Low	N0	0	1	75	14	T1c	0	Other	Endo	ERpHER2nLNn	ERpHER2nLNn_Endo	ERpHER2nLNn_Endo_50	1917	0	2345	0	1917	0	916	0	4	Rest	LumA	LumA	23.8198	2.87087	28.7219	2.70169	Low	Low/Intermediate	None	NoCT	LumA	LumA	c005	Low	Low/Intermediate	None	NoCT	Positive	Positive	Low	G1	Negative	HER2nERp	HER2nERn	Negative
S007436.l.r.m2.c.lib.g.k2.a.t	StringTie	FALSE	FALSE	TRUE	S007436.l.r.m2.c.lib.g	S007436.l.r.m2.c.lib	S007436.l.r	S007436	C002064	Q002011	0.251076	22715568	24821963	26993744	27009915	75T1S6B75T1S	NS500281	Pool0340	TruSeq	AD004	76	9.50669	186.2	459		OP	2015	IncaDiagnosisDate	27	1	55		Invasive cancer	LEFT	Positive	99	Positive	Negative	High	4toX	1	3	40	22	T2	1	Ductal	ChemoEndo	ERpHER2nLNp	ERpHER2nLNp_ChemoEndo		1804	0	2350	0	1804	0	1104	0	NA	Rest	Normal	unclassified	40.1211	2.57575	45.0232	2.42694	High	High	ChemoEndo	ChemoEndo	Normal	LumA	c060	High	High	ChemoEndo	ChemoEndo	Positive	Negative	High	G3	Negative	HER2nERp	HER2nERn	Negative
S007436.l.r.m.c.lib.g.k2.a.t	StringTie	FALSE	FALSE	TRUE	S007436.l.r.m.c.lib.g	S007436.l.r.m.c.lib	S007436.l.r	S007436	C002064	Q002011	0.258663	33526804	36387419	39416645	39477159	75T1S6B75T1S	NS500281	Pool0339	TruSeq	AD010	76	9.50669	186.2	459		OP	2015	IncaDiagnosisDate	27	1	55		Invasive cancer	LEFT	Positive	99	Positive	Negative	High	4toX	1	3	40	22	T2	1	Ductal	ChemoEndo	ERpHER2nLNp	ERpHER2nLNp_ChemoEndo		1804	0	2350	0	1804	0	1104	0	NA	Rest	Normal	unclassified	39.8641	2.5731	44.7661	2.4231	High	High	ChemoEndo	ChemoEndo	LumA	LumA	c060	High	High	ChemoEndo	ChemoEndo	Positive	Positive	High	G3	Negative	HER2nERp	HER2nERn	Negative
S007437.l.r.m.c.lib.g.k2.a.t	StringTie	FALSE	FALSE	TRUE	S007437.l.r.m.c.lib.g	S007437.l.r.m.c.lib	S007437.l.r	S007437	C002064	Q002011	0.224591	37724350	41293685	44727738	44790753	75T1S6B75T1S	NS500281	Pool0339	TruSeq	AD011	76	9.70354	490.8	459		OP	2015	IncaDiagnosisDate	27	1	55		Invasive cancer	LEFT	Positive	99	Positive	Negative	High	4toX	1	3	40	22	T2	1	Ductal	ChemoEndo	ERpHER2nLNp	ERpHER2nLNp_ChemoEndo		1804	0	2350	0	1804	0	1104	0	5	Rest	LumB	LumB	67.8016	1.84138	72.7036	1.73332	High	High	ChemoEndo	ChemoEndo	LumB	LumB	c090	High	High	ChemoEndo	ChemoEndo	Positive	Negative	High	G3	Negative	HER2nERp	HER2nERn	Negative
S007438.l.r.m.c.lib.g.k2.a.t	StringTie	TRUE	FALSE	TRUE	S007438.l.r.m.c.lib.g	S007438.l.r.m.c.lib	S007438.l.r	S007438	C002000	Q001974	0.271105	27578044	29640672	31757773	31803475	75T1S6B75T1S	NS500281	Pool0339	TruSeq	AD012	76	9.14425	191.7	459		OP	2015	IncaDiagnosisDate	70	1	50		Invasive cancer	LEFT	Positive	100	Negative		High	N0	0	2	85	13	T1c	0	Ductal	Endo				1848	0	2393	0	1848	0	964	0	NA	Rest	LumB	LumB	75.1725	1.42707	80.0746	1.33186	High	High	ChemoEndo	ChemoEndo	LumB	LumB	c090	High	High	ChemoEndo	ChemoEndo	Positive	Negative	High	G3	Negative	HER2pERp	HER2nERn	Positive
S007439.l.r.m.c.lib.g.k2.a.t	StringTie	TRUE	FALSE	TRUE	S007439.l.r.m.c.lib.g	S007439.l.r.m.c.lib	S007439.l.r	S007439	C001999	Q001968	0.269424	28796957	31147425	33434821	33485149	75T1S6B75T1S	NS500281	Pool0339	TruSeq	AD013	76	7.83892	52.1	459		OP	2015	IncaDiagnosisDate	28	1	60		Invasive cancer	LEFT	Positive	98	Positive	Negative	High	N0	0	2	75	13	T1c	0	Ductal	Endo	ERpHER2nLNn	ERpHER2nLNn_Endo	ERpHER2nLNn_Endo_50	1855	0	2005	1	1855	0	922	0	9	Rest	LumA	LumA	17.1762	3.17736	22.0783	3.00895	Low	Low/Intermediate	Endo	NoCT	Normal	LumA	c010	Low	Low/Intermediate	Endo	NoCT	Positive	Positive	Low	G1	Negative	HER2nERp	HER2nERn	Negative
S007448.l.r.m.c.lib.g.k2.a.t	StringTie	TRUE	FALSE	TRUE	S007448.l.r.m.c.lib.g	S007448.l.r.m.c.lib	S007448.l.r	S007448	C001992	Q001948	0.225373	27389811	29792528	32177156	32230065	75T1S6B75T1S	NS500281	Pool0339	TruSeq	AD015	76	8.81642	95.33	459		OP	2015	IncaDiagnosisDate	35	4			Invasive cancer	RIGHT	Positive	100	Negative	Negative	High	1to3	1	2	70	8	T1b	0	Ductal	Endo	ERpHER2nLNp	ERpHER2nLNp_Endo	ERpHER2nLNp_Endo_50	1902	0	2356	0	1902	0	927	0	5	Rest	LumB	LumB	54.8348	1.92809	59.7368	1.78314	High	High	Endo	NoCT	LumB	LumB	c045	High	High	Endo	NoCT	Positive	Negative	Low	G2	Positive	HER2nERp	HER2nERn	Negative
S007450.l.r.m.c.lib.g.k2.a.t	StringTie	TRUE	FALSE	TRUE	S007450.l.r.m.c.lib.g	S007450.l.r.m.c.lib	S007450.l.r	S007450	C001990	Q001949	0.309847	31293551	33853755	36348716	36474885	75T1S6B75T1S	NS500281	Pool0339	TruSeq	AD016	76	8.55379	133.3	459		OP	2015	IncaDiagnosisDate	33	1	48		Invasive cancer	LEFT	Positive	98	Negative	Negative	Low	N0	0	2	70	8	T1b	0	Ductal	None	ERpHER2nLNn	ERpHER2nLNn_None	ERpHER2nLNn_None_50	2057	0	2351	0	2057	0	922	0	2	Rest	LumA	LumA	27.1709	3.05905	32.0729	2.90589	Low	Low/Intermediate	None	NoCT	LumA	LumA	c030	Low	Low/Intermediate	None	NoCT	Positive	Negative	High	G2	Negative	HER2nERp	HER2nERn	Negative
S007451.l.r.m.c.lib.g.k2.a.t	StringTie	FALSE	FALSE	TRUE	S007451.l.r.m.c.lib.g	S007451.l.r.m.c.lib	S007451.l.r	S007451	C001989	Q001945	0.364366	45371159	49092121	53677791	53716053	75T1S6B75T1S	NS500281	Pool0340	TruSeq	AD018	76	8.04355	221.3	460		OP	2015	IncaDiagnosisDate	22	5	50		Invasive cancer	LEFT	Positive	99	Positive	Negative	High	N0	0	2	65	24	T2	1	Ductal	ChemoEndo	ERpHER2nLNn	ERpHER2nLNn_ChemoEndo	ERpHER2nLNn_ChemoEndo_50	2156	0	2344	0	2156	0	915	0	5	Rest	LumB	LumB	48.1426	2.11816	53.0447	1.96462	Intermediate	Low/Intermediate	ChemoEndo	ChemoEndo	LumB	LumB	c060	High	High	ChemoEndo	ChemoEndo	Positive	Positive	High	G3	Negative	HER2nERp	HER2nERn	Negative
S007452.l.r.m.c.lib.g.k2.a.t	StringTie	TRUE	FALSE	TRUE	S007452.l.r.m.c.lib.g	S007452.l.r.m.c.lib	S007452.l.r	S007452	C001987	Q001950	0.383554	55727307	60405009	65026482	65227762	75T1S6B75T1S	NS500281	Pool0340	TruSeq	AD019	76	8.1576	209.7	460		OP	2015	IncaDiagnosisDate	17	5	124		Invasive cancer	LEFT	Negative	10	Negative	Positive	High	4toX	1	3	70	22	T2	1	Ductal	ImmuChemoEndo	HER2pERn			1808	0	2339	0	1808	0	1093	0	11	Rest	Her2	Her2	83.026	1.16376	87.928	1.10597	High	High	ChemoEndo	ChemoEndo	Her2	Her2	c090	High	High	ChemoEndo	ChemoEndo	Negative	Negative	High	G3	Positive	HER2pERp	HER2pERn	Positive
S007453.l.r.m.c.lib.g.k2.a.t	StringTie	FALSE	FALSE	TRUE	S007453.l.r.m.c.lib.g	S007453.l.r.m.c.lib	S007453.l.r	S007453	C001986	Q001954	0.284439	25033226	26954561	30289520	30331132	75T1S6B75T1S	NS500281	Pool0340	TruSeq	AD020	76	8.11902	332.6	460		OP	2015	IncaDiagnosisDate	27	7	356		Invasive cancer	RIGHT	Positive	100	Positive	Positive	High	1to3	1	3	90	17	T1c	0	Ductal	Endo	HER2pERp			1631	0	1660	1	1631	0	1105	0	5	Rest	LumB	LumB	69.4882	1.54307	74.3902	1.43428	High	High	ChemoEndo	ChemoEndo	LumB	LumB	c090	High	High	ChemoEndo	ChemoEndo	Positive	Positive	High	G3	Positive	HER2nERp	HER2pERn	Negative
S007454.l.r.m.c.lib.g.k2.a.t	StringTie	TRUE	FALSE	TRUE	S007454.l.r.m.c.lib.g	S007454.l.r.m.c.lib	S007454.l.r	S007454	C001984	Q001944	0.303837	27697381	29758791	32109169	32140904	75T1S6B75T1S	NS500281	Pool0340	TruSeq	AD021	76	8.07044	73.41	460		OP	2015	IncaDiagnosisDate	23	6	89		Invasive cancer	RIGHT	Positive	100	Positive	Positive	High	N0	0	2	65	12	T1c	0	Ductal	ImmuChemoEndo	HER2pERp	HER2pERp_ImmuChemoEndo		1956	0	2346	0	1956	0	1100	0	6	Rest	LumA	LumA	33.4896	2.98093	38.3917	2.8343	Low	Low/Intermediate	Endo	NoCT	LumA	LumA	c050	Intermediate	Low/Intermediate	Endo	NoCT	Positive	Positive	High	G3	Positive	HER2pERp	HER2pERn	Positive
S007455.l.r.m.c.lib.g.k2.a.t	StringTie	TRUE	FALSE	TRUE	S007455.l.r.m.c.lib.g	S007455.l.r.m.c.lib	S007455.l.r	S007455	C001982	Q001952	0.275024	26690866	28667640	31161738	31190798	75T1S6B75T1S	NS500281	Pool0340	TruSeq	AD022	76	8.31923	122	460		OP	2015	IncaDiagnosisDate	16	6	87		Invasive cancer	RIGHT	Positive	100	Positive	Positive	High	N0	0	3	75	16	T1c	0	Lobular	Endo	HER2pERp			85	0	124	1	85	0		0	13	Rest	LumA	LumA	38.8765	2.56174	43.7785	2.41078	Low	Low/Intermediate	Endo	NoCT	LumA	LumA	c055	Intermediate	Low/Intermediate	Endo	NoCT	Positive	Positive	High	G3	Negative	HER2nERp	HER2nERn	Negative
S007456.l.r.m.c.lib.g.k2.a.t	StringTie	TRUE	FALSE	TRUE	S007456.l.r.m.c.lib.g	S007456.l.r.m.c.lib	S007456.l.r	S007456	C001981	Q001943	0.317717	23878720	25594079	27270474	27291340	75T1S6B75T1S	NS500281	Pool0340	TruSeq	AD023	76	7.60832	154	460		OP	2015	IncaDiagnosisDate	22	5	121		Invasive cancer	RIGHT	Positive	60	Positive	Negative	High	N0	0	3	50	19	T1c	0	Ductal	ChemoEndo	ERpHER2nLNn	ERpHER2nLNn_ChemoEndo		1974	0	2344	0	1974	0	1098	0	8	Rest	unclassified	unclassified	60.4622	2.5063	65.3642	2.40421	High	High	ChemoEndo	ChemoEndo	Her2	Her2	c070	High	High	ChemoEndo	ChemoEndo	Negative	Positive	High	G3	Negative	HER2nERp	HER2nERn	Negative
S007457.l.r.m.c.lib.g.k2.a.t	StringTie	FALSE	FALSE	TRUE	S007457.l.r.m.c.lib.g	S007457.l.r.m.c.lib	S007457.l.r	S007457	C001985	Q001954	0.259814	26041937	28149835	30213517	30255880	75T1S6B75T1S	NS500281	Pool0340	TruSeq	AD025	76	7.65149	90.25	460		OP	2015	IncaDiagnosisDate	27	7	224		Invasive cancer	LEFT	Positive	100	Positive	Negative	High	1to3	1	2	90	23	T2	1	Lobular	Endo	ERpHER2nLNp	ERpHER2nLNp_Endo	ERpHER2nLNp_Endo_50	1631	0	1660	1	1631	0	1105	0	13	Rest	LumB	LumB	53.4194	2.11518	58.3214	1.97739	High	High	ChemoEndo	ChemoEndo	LumB	LumB	c055	High	High	ChemoEndo	ChemoEndo	Positive	Positive	High	G2	Negative	HER2nERp	HER2nERn	Negative
S007460.l.r.m.c.lib.g.k2.a.t	StringTie	TRUE	FALSE	TRUE	S007460.l.r.m.c.lib.g	S007460.l.r.m.c.lib	S007460.l.r	S007460	C001978	Q001941	0.258616	29092373	31704057	34176053	34214459	75T1S6B75T1S	NS500281	Pool0340	TruSeq	AD027	76	7.75781	58.3	460		OP	2015	IncaDiagnosisDate	29	0	70		Invasive cancer	RIGHT	Positive	100	Positive		Low	N0	0	2	80	52	T3	1	Ductal	Endo				749	0	870	1	749	0	687	0	NA	Rest	LumA	LumA	49.6121	2.11054	54.5142	1.96071	Intermediate	Low/Intermediate			LumB	LumB	c050	Intermediate	Low/Intermediate			Positive	Positive	Low	G1	Negative	HER2pERp	HER2pERn	Positive
S007464.l2.r.n.m.c.lib.g.k2.a.t	StringTie	TRUE	FALSE	TRUE	S007464.l2.r.n.m.c.lib.g	S007464.l2.r.n.m.c.lib	S007464.l2.r	S007464	C001974	Q001938	0.213744	26599889	27974821	30983087	30984377	75T1S6B75T1S	NS500281	Pool0584	TruSeq	AD010	297	8.71564	132	793		OP	2015	IncaDiagnosisDate	21	8	42		Invasive cancer	LEFT	Positive	99	Positive	Negative	High	N0	0	3	75	11	T1c	0	Ductal_Lobular	Endo	ERpHER2nLNn	ERpHER2nLNn_Endo	ERpHER2nLNn_Endo_50	1316	1	1398	1	1316	1	915	0	13	Rest	LumB	LumB	77.6454	1.38463	82.5475	1.29775	High	High	ChemoEndo	ChemoEndo	LumB	LumB	c085	High	High	ChemoEndo	ChemoEndo	Positive	Positive	High	G2	Negative	HER2pERp	HER2nERn	Positive
S007465.l.r.m.c.lib.g.k2.a.t	StringTie	FALSE	FALSE	TRUE	S007465.l.r.m.c.lib.g	S007465.l.r.m.c.lib	S007465.l.r	S007465	C002695	Q002650	0.304757	25297689	27558646	29724501	29766024	75T1S6B75T1S	NS500281	Pool0340	TruSeq	AD005	76	7.77084	20.55	461		OP	2015	IncaDiagnosisDate	153	1	44	Invasive cancer		LEFT	Positive	95	Positive	Negative					55	18	T1c	0	Ductal	ChemoEndo				1971	0	2469	0	1971	0	1040	0	NA	Norm15	Normal	LumA	1.53147	2.59548	5.27574	3.48424					Normal	Basal	c005					Positive	Negative	Low	G1	Negative	HER2nERp	HER2nERn	Negative
S007466.l.r.m.c.lib.g.k2.a.t	StringTie	FALSE	FALSE	TRUE	S007466.l.r.m.c.lib.g	S007466.l.r.m.c.lib	S007466.l.r	S007466	C001970	Q001940	0.265158	21284394	23785731	25439233	25459804	75T1S6B75T1S	NS500281	Pool0340	TruSeq	AD006	76	7.83594	186.2	461		OP	2015	IncaDiagnosisDate	20	3	32		Invasive cancer	RIGHT	Positive	100	Positive	Positive	Low	4toX	1	2	75	40	T2	1	Lobular	ImmuChemoEndo	HER2pERp	HER2pERp_ImmuChemoEndo				2338	0			1092	0	2	Rest	LumA	LumA	33.7958	2.78004	38.6979	2.62879	High	High	ChemoEndo	ChemoEndo	LumA	LumA	c050	High	High	ChemoEndo	ChemoEndo	Positive	Positive	Low	G2	Positive	HER2pERp	HER2nERn	Positive
S007467.l.r.m.c.lib.g.k2.a.t	StringTie	TRUE	FALSE	TRUE	S007467.l.r.m.c.lib.g	S007467.l.r.m.c.lib	S007467.l.r	S007467	C001993	Q001953	0.220705	24560107	26522487	28598520	28636101	75T1S6B75T1S	NS500281	Pool0340	TruSeq	AD007	76	8.10591	63.22	461		OP	2015	IncaDiagnosisDate	29	7	60		Invasive cancer	LEFT	Positive	100	Positive	Negative	Low	N0	0	1	80	25	T2	1	Other	Endo	ERpHER2nLNn	ERpHER2nLNn_Endo	ERpHER2nLNn_Endo_50	1987	0	2351	0	1987	0	1105	0	4	Rest	LumA	LumA	10.8841	3.37009	15.7862	3.19771	Low	Low/Intermediate	Endo	NoCT	LumA	LumA	c020	Low	Low/Intermediate	Endo	NoCT	Positive	Positive	Low	G1	Negative	HER2nERp	HER2nERn	Negative
S007477.l.r.m.c.lib.g.k2.a.t	StringTie	FALSE	FALSE	TRUE	S007477.l.r.m.c.lib.g	S007477.l.r.m.c.lib	S007477.l.r	S007477	C001968	Q001929	0.256341	36875376	40242234	43301361	43339778	75T1S6B75T1S	NS500281	Pool0340	TruSeq	AD008	76	8.14739	134.2	461		OP	2015	IncaDiagnosisDate	35	5	47	Invasive cancer		RIGHT	Negative	0	Negative	Negative					80				Ductal		TNBC					355	1				0	NA	Rest	Her2	Her2	62.0398	2.30065	66.9419	2.19902					Her2	Her2	c065					Negative	Negative	High	G3	Negative	HER2nERp	HER2nERn	Negative
S007478.l.r.m.c.lib.g.k2.a.t	StringTie	TRUE	FALSE	TRUE	S007478.l.r.m.c.lib.g	S007478.l.r.m.c.lib	S007478.l.r	S007478	C001966	Q001926	0.365199	41532138	45051254	49045911	49481967	75T1S6B75T1S	NS500281	Pool0341	TruSeq	AD009	76	7.45937	47.07	461		OP	2015	IncaDiagnosisDate	29	5	90		Invasive cancer	RIGHT	Positive	100	Negative	Negative	Low	N0	0	2	70	22	T2	1	Ductal_Lobular	Endo	ERpHER2nLNn	ERpHER2nLNn_Endo	ERpHER2nLNn_Endo_50	1784	0	2344	0	1784	0	915	0	14	Rest	unclassified	unclassified	35.552	3.12212	40.4541	2.98482	Intermediate	Low/Intermediate			Normal	LumA	c005	Low	Low/Intermediate	Endo	NoCT	Positive	Negative	Low	G1	Negative	HER2nERp	HER2nERn	Negative
S007479.l.r.m.c.lib.g.k2.a.t	StringTie	FALSE	FALSE	TRUE	S007479.l.r.m.c.lib.g	S007479.l.r.m.c.lib	S007479.l.r	S007479	C001965	Q001925	0.262048	33543910	36124609	39101927	39133134	75T1S6B75T1S	NS500281	Pool0341	TruSeq	AD010	76	8.99096	117.2	461		OP	2015	SamplingDate	0	1	27			LEFT																									0	NA	Rest	LumB	LumB	72.7236	1.4531	77.6256	1.35392					LumB	LumB	c090					Positive	Negative	High	G3	Positive	HER2nERp	HER2pERn	Negative
S007480.l.r.m.c.lib.g.k2.a.t	StringTie	TRUE	FALSE	TRUE	S007480.l.r.m.c.lib.g	S007480.l.r.m.c.lib	S007480.l.r	S007480	C001964	Q001927	0.232049	26397204	29276656	31686075	31703777	75T1S6B75T1S	NS500281	Pool0341	TruSeq	AD011	76	8.26142	108.2	461		OP	2015	IncaDiagnosisDate	34	1	45		Invasive cancer	RIGHT	Positive	100	Negative		High	N0	0	3	70	15	T1c	0	Ductal	ChemoEndo				1885	0	2345	0	1885	0	916	0	NA	Rest	LumB	LumB	55.57	2.22826	60.472	2.1038	Intermediate	Low/Intermediate	Endo	NoCT	LumB	LumB	c065	High	High	ChemoEndo	ChemoEndo	Positive	Negative	High	G3	Negative	HER2pERp	HER2pERn	Positive
S007481.l.r.m.c.lib.g.k2.a.t	StringTie	FALSE	FALSE	TRUE	S007481.l.r.m.c.lib.g	S007481.l.r.m.c.lib	S007481.l.r	S007481	C003795	Q003748	0.251943	28154185	30572530	33114428	33143695	75T1S6B75T1S	NS500281	Pool0341	TruSeq	AD012	76	8.29174	43.74	461		OP	2015	SamplingDate	0	1				RIGHT																									0	NA	Rest	LumA	LumA	40.9962	2.65771	45.8982	2.51627					Normal	LumA	c050					Positive	Positive	High	G3	Negative	HER2nERp	HER2nERn	Negative
S007483.l.r.m.c.lib.g.k2.a.t	StringTie	TRUE	FALSE	TRUE	S007483.l.r.m.c.lib.g	S007483.l.r.m.c.lib	S007483.l.r	S007483	C001960	Q001930	0.197436	24422533	26821430	29046863	29077073	75T1S6B75T1S	NS500281	Pool0341	TruSeq	AD013	76	8.77443	269.5	461		OP	2015	IncaDiagnosisDate	24	5	60		Invasive cancer	LEFT	Negative	0	Negative	Positive	High	N0	0	3	90	13	T1c	0	Ductal	None	HER2pERn			1263	0	2339	0	1263	0	910	0	17	Rest	Basal	Basal	66.1359	1.5613	71.038	1.4377	High	High	ChemoEndo	ChemoEndo	Basal	Basal	c090	High	High	ChemoEndo	ChemoEndo	Negative	Negative	High	G3	Negative	HER2nERp	HER2nERn	Negative
S007484.l.r.m.c.lib.g.k2.a.t	StringTie	TRUE	FALSE	TRUE	S007484.l.r.m.c.lib.g	S007484.l.r.m.c.lib	S007484.l.r	S007484	C001967	Q001924	0.265136	28659402	31008742	33377098	33409461	75T1S6B75T1S	NS500281	Pool0341	TruSeq	AD014	76	8.80267	159.4	461		OP	2015	IncaDiagnosisDate	34	0			Invasive cancer	LEFT	Positive	80	Positive		Low	1to3	1	2	55	11	T1c	0	Ductal	ImmuChemoEndo				1939	0	2344	0	1939	0	915	0	NA	Rest	LumA	LumA	24.4226	2.91378	29.3246	2.74814	Intermediate	Low/Intermediate	Endo	NoCT	Normal	LumA	c005	Low	Low/Intermediate	Endo	NoCT	Positive	Positive	Low	G2	Positive	HER2pERp	HER2pERn	Positive
S007488.l.r.m.c.lib.g.k2.a.t	StringTie	TRUE	FALSE	TRUE	S007488.l.r.m.c.lib.g	S007488.l.r.m.c.lib	S007488.l.r	S007488	C001959	Q001919	0.272037	33543338	36948303	39805546	39857353	75T1S6B75T1S	NS500281	Pool0341	TruSeq	AD015	76	7.85448	98.8	461		OP	2015	IncaDiagnosisDate	34	1	95		Invasive cancer	RIGHT	Negative	0	Negative		High	4toX	1	3	75	65	T3	1	Ductal	Chemo				874	1	1086	1	874	1	903	0	NA	Rest	Her2	Her2	55.7716	2.16718	60.6737	2.04332	High	High			Basal	Basal	c070	High	High			Negative	Negative	High	G3	Negative	HER2pERp	HER2nERn	Negative
S007489.l.r.m.c.lib.g.k2.a.t	StringTie	TRUE	FALSE	TRUE	S007489.l.r.m.c.lib.g	S007489.l.r.m.c.lib	S007489.l.r	S007489	C001957	Q001909	0.257592	28727024	31518236	33924589	34045769	75T1S6B75T1S	NS500281	Pool0341	TruSeq	AD016	76	9.30605	521.3	462		OP	2015	IncaDiagnosisDate	28	1	100		Invasive cancer	LEFT	Positive	80	Positive	Negative	High	N0	0	3	35	19	T1c	0	Ductal	ChemoEndo	ERpHER2nLNn	ERpHER2nLNn_ChemoEndo		2098	0	2337	0	2098	0	1034	0	16	Rest	Basal	Basal	73.0069	1.42067	77.9089	1.32053	High	High	ChemoEndo	ChemoEndo	Basal	Basal	c090	High	High	ChemoEndo	ChemoEndo	Negative	Negative	High	G3	Negative	HER2pERp	HER2nERn	Negative
S007490.l.r.m.c.lib.g.k2.a.t	StringTie	FALSE	FALSE	TRUE	S007490.l.r.m.c.lib.g	S007490.l.r.m.c.lib	S007490.l.r	S007490	C002477	Q002411	0.2787	40382746	44283076	48111518	48143712	75T1S6B75T1S	NS500281	Pool0341	TruSeq	AD018	76	8.76876	198.7	462		OP	2015	IncaDiagnosisDate	132	1	35	Invasive cancer		RIGHT	Positive	100	Positive	Positive		1to3	1		35	45	T2	1	Ductal	ImmuChemoEndo	HER2pERp	HER2pERp_ImmuChemoEndo		2014	0	933	0	2014	0	796	0	NA	Rest	LumA	LumA	22.4191	2.8858	27.3212	2.7157	Intermediate	Low/Intermediate	Endo	NoCT	LumA	LumA	c015	Intermediate	Low/Intermediate	Endo	NoCT	Positive	Positive	Low	G2	Positive	HER2pERp	HER2pERn	Positive
S007492.l.r.m.c.lib.g.k2.a.t	StringTie	FALSE	FALSE	TRUE	S007492.l.r.m.c.lib.g	S007492.l.r.m.c.lib	S007492.l.r	S007492	C001953	Q001914	0.25517	30144395	32827357	35749403	35785468	75T1S6B75T1S	NS500281	Pool0341	TruSeq	AD020	76	9.20368	215.2	462		OP	2015	SamplingDate	0	2	35			RIGHT																		2098	0	2386	0	2098	0		0	NA	Rest	Her2	Her2	55.7787	1.91582	60.6808	1.77511					Her2	Her2	c080					Positive	Negative	High	G3	Positive	HER2pERp	HER2pERn	Positive
S007493.l.r.m.c.lib.g.k2.a.t	StringTie	TRUE	FALSE	TRUE	S007493.l.r.m.c.lib.g	S007493.l.r.m.c.lib	S007493.l.r	S007493	C001952	Q001917	0.317278	27715721	30343216	32735509	32762227	75T1S6B75T1S	NS500281	Pool0341	TruSeq	AD021	76	8.43855	238.1	462		OP	2015	IncaDiagnosisDate	22	8	64		Invasive cancer	RIGHT	Positive	99	Positive	Negative	High	N0	0	3	70	19	T1c	0	Ductal	ChemoEndo	ERpHER2nLNn	ERpHER2nLNn_ChemoEndo	ERpHER2nLNn_ChemoEndo_50	1827	0	2338	0	1827	0	909	0	7	Rest	LumB	LumB	62.5967	1.67211	67.4987	1.54631	High	High	ChemoEndo	ChemoEndo	LumB	LumB	c090	High	High	ChemoEndo	ChemoEndo	Positive	Positive	High	G3	Negative	HER2nERp	HER2nERn	Negative
S007494.l.r.m.c.lib.g.k2.a.t	StringTie	FALSE	FALSE	TRUE	S007494.l.r.m.c.lib.g	S007494.l.r.m.c.lib	S007494.l.r	S007494	C001951	Q001921	0.303684	39239167	43030892	46473340	46514107	75T1S6B75T1S	NS500281	Pool0341	TruSeq	AD022	76	7.62741	142.7	462		OP	2015	IncaDiagnosisDate	49	3	82		Invasive cancer	LEFT	Negative	0	Negative	Positive	High	4toX	1	3	80	30	T2	1	Ductal	None	HER2pERn			634	1	2088	1	634	1	931	0	NA	Rest	Her2	Her2	55.6676	2.02869	60.5697	1.89987	High	High	ChemoEndo	ChemoEndo	Basal	Basal	c055	High	High	ChemoEndo	ChemoEndo	Negative	Negative	High	G3	Positive	HER2pERp	HER2pERn	Positive
S007495.l.r.m.c.lib.g.k2.a.t	StringTie	TRUE	FALSE	TRUE	S007495.l.r.m.c.lib.g	S007495.l.r.m.c.lib	S007495.l.r	S007495	C001949	Q001915	0.260996	29734005	32446624	35422692	35463206	75T1S6B75T1S	NS500281	Pool0341	TruSeq	AD023	76	7.501	21.27	462		OP	2015	IncaDiagnosisDate	48	1	60		Invasive cancer	RIGHT	Positive	99	Negative	Positive	High	N0	0	2	65	12	T1c	0	Ductal	ImmuChemoEndo	HER2pERp	HER2pERp_ImmuChemoEndo		2169	0	2357	0	2169	0	928	0	1	Rest	LumA	LumA	32.0038	2.65835	36.9059	2.49511	Low	Low/Intermediate	Endo	NoCT	LumA	LumA	c020	Low	Low/Intermediate	Endo	NoCT	Positive	Negative	High	G2	Positive	HER2pERp	HER2pERn	Positive
S007496.l.r.m.c.lib.g.k2.a.t	StringTie	TRUE	FALSE	TRUE	S007496.l.r.m.c.lib.g	S007496.l.r.m.c.lib	S007496.l.r	S007496	C001948	Q001916	0.228962	28094099	30542116	33281010	33329347	75T1S6B75T1S	NS500281	Pool0341	TruSeq	AD025	76	7.69706	162.5	462		OP	2015	IncaDiagnosisDate	28	1	73		Invasive cancer	RIGHT	Positive	100	Positive	Negative	High	1to3	1	2	65	23	T2	1	Ductal	ChemoEndo	ERpHER2nLNp	ERpHER2nLNp_ChemoEndo	ERpHER2nLNp_ChemoEndo_50	1979	0	2337	0	1979	0	1091	0	10	Rest	LumA	LumA	39.5923	2.47177	44.4944	2.31628	High	High	ChemoEndo	ChemoEndo	LumA	LumA	c050	High	High	ChemoEndo	ChemoEndo	Positive	Positive	Low	G2	Negative	HER2nERp	HER2nERn	Negative
S007497.l.r.m.c.lib.g.k2.a.t	StringTie	FALSE	FALSE	TRUE	S007497.l.r.m.c.lib.g	S007497.l.r.m.c.lib	S007497.l.r	S007497	C001947	Q001910	0.258756	28639035	31357047	33969623	34020618	75T1S6B75T1S	NS500281	Pool0341	TruSeq	AD027	76	6.91467	44.29	462		OP	2015	IncaDiagnosisDate	26	3	85		Invasive cancer	LEFT	Positive	100	Positive	Positive	High	1to3	1	3	40	39	T2	1	Other	ImmuChemoEndo	HER2pERp	HER2pERp_ImmuChemoEndo		2149	0	2337	0	2149	0	908	0	NA	Rest	LumA	LumA	28.5027	2.86326	33.4048	2.70256	Intermediate	Low/Intermediate	Endo	NoCT	Normal	LumA	c040	High	High	ChemoEndo	ChemoEndo	Positive	Positive	High	G3	Negative	HER2nERp	HER2nERn	Negative
S007498.l.r.m.c.lib.g.k2.a.t	StringTie	TRUE	FALSE	TRUE	S007498.l.r.m.c.lib.g	S007498.l.r.m.c.lib	S007498.l.r	S007498	C001958	Q001920	0.227327	32425286	36695406	40210746	40258704	75T1S6B75T1S	NS500281	Pool0342	TruSeq	AD001	77	8.26691	149.3	462		OP	2015	IncaDiagnosisDate	36	0			Invasive cancer	LEFT	Positive	100	Positive	Negative	High	1to3	1	2	80	9	T1b	0	Ductal	Endo	ERpHER2nLNp	ERpHER2nLNp_Endo	ERpHER2nLNp_Endo_50	2072	0	2344	0	2072	0	1098	0	5	Rest	LumB	LumB	50.1334	2.12094	55.0354	1.97361	High	High	Endo	NoCT	LumB	LumB	c060	High	High	Endo	NoCT	Positive	Positive	High	G2	Positive	HER2nERp	HER2nERn	Negative
S007502.l.r.m.c.lib.g.k2.a.t	StringTie	TRUE	FALSE	TRUE	S007502.l.r.m.c.lib.g	S007502.l.r.m.c.lib	S007502.l.r	S007502	C001935	Q001868	0.225202	30983025	35530110	38430955	38476820	75T1S6B75T1S	NS500281	Pool0342	TruSeq	AD002	77	7.78992	12.2	462		CoreBiopsy	2015	IncaDiagnosisDate	13	1	25	Invasive cancer		RIGHT	Positive	100	Negative	Negative	High	4toX	1		65	8	T1b	0	Lobular	ChemoEndo	ERpHER2nLNp	ERpHER2nLNp_ChemoEndo	ERpHER2nLNp_ChemoEndo_50	1869	0	2317	0	1869	0	888	0	NA	Rest	LumA	LumA	36.8399	2.62046	41.7419	2.46369	High	High	Endo	NoCT	LumA	LumA	c055	High	High	Endo	NoCT	Positive	Negative	High	G2	Negative	HER2nERp	HER2nERn	Negative
S007503.l.r.m.c.lib.g.k2.a.t	StringTie	TRUE	FALSE	TRUE	S007503.l.r.m.c.lib.g	S007503.l.r.m.c.lib	S007503.l.r	S007503	C001932	Q001863	0.215781	23414409	28166712	31091353	31123304	75T1S6B75T1S	NS500281	Pool0342	TruSeq	AD003	77	7.10448	138.4	462		OP	2015	IncaDiagnosisDate	27	6	75		Invasive cancer	LEFT	Negative	0	Negative	Negative	High	N0	0	3	60	8	T1b	0	Ductal	None	TNBC	TNBC_None		736	1	1419	1	736	1	1090	0	16	Rest	Basal	Basal	67.5905	1.53988	72.4926	1.41836	High	High	ChemoEndo	ChemoEndo	Basal	Basal	c090	High	High	ChemoEndo	ChemoEndo	Negative	Negative	High	G3	Negative	HER2nERp	HER2nERn	Negative
S007504.l.r.m.c.lib.g.k2.a.t	StringTie	TRUE	FALSE	TRUE	S007504.l.r.m.c.lib.g	S007504.l.r.m.c.lib	S007504.l.r	S007504	C001931	Q001858	0.242661	29835748	34076457	37189226	37224985	75T1S6B75T1S	NS500281	Pool0342	TruSeq	AD004	77	8.83315	264.1	463		OP	2015	IncaDiagnosisDate	14	6	25		Invasive cancer	LEFT	Negative	0	Negative	Negative	High	1to3	1	3	55	19	T1c	0	Ductal	Chemo	TNBC	TNBC_Chemo		1890	0	2323	0	1890	0	1077	0	17	Rest	Basal	Basal	67.3846	1.58887	72.2866	1.46728	High	High	ChemoEndo	ChemoEndo	Basal	Basal	c090	High	High	ChemoEndo	ChemoEndo	Negative	Negative	High	G3	Negative	HER2nERp	HER2nERn	Negative
S007505.l.r.m.c.lib.g.k2.a.t	StringTie	TRUE	FALSE	TRUE	S007505.l.r.m.c.lib.g	S007505.l.r.m.c.lib	S007505.l.r	S007505	C001929	Q001904	0.199704	27829140	33270254	36653674	36697007	75T1S6B75T1S	NS500281	Pool0342	TruSeq	AD006	77	9.00275	354.2	463		OP	2015	IncaDiagnosisDate	11	1	21		Invasive cancer	RIGHT	Positive	90	Positive	Negative	High	N0	0	3	85	17	T1c	0	Ductal	Endo	ERpHER2nLNn	ERpHER2nLNn_Endo	ERpHER2nLNn_Endo_50	1852	0	2315	0	1852	0	1069	0	7	Rest	Her2	Her2	63.6396	1.74951	68.5416	1.62527	High	High	ChemoEndo	ChemoEndo	LumB	LumB	c075	High	High	ChemoEndo	ChemoEndo	Positive	Positive	High	G3	Negative	HER2nERp	HER2nERn	Negative
S007506.l.r.m.c.lib.g.k2.a.t	StringTie	TRUE	FALSE	TRUE	S007506.l.r.m.c.lib.g	S007506.l.r.m.c.lib	S007506.l.r	S007506	C001913	Q001864	0.195562	31601054	35962147	39465777	39508713	75T1S6B75T1S	NS500281	Pool0342	TruSeq	AD007	77	9.01372	437	463		OP	2015	IncaDiagnosisDate	35	1	55		Invasive cancer	RIGHT	Positive	100	Positive	Negative	High	1to3	1	3	60	10	T1b	0	Ductal	ChemoEndo	ERpHER2nLNp	ERpHER2nLNp_ChemoEndo	ERpHER2nLNp_ChemoEndo_50	1814	0	2339	0	1814	0	910	0	7	Rest	LumB	LumB	75.7442	1.34529	80.6462	1.25069	High	High	Endo	NoCT	LumB	LumB	c090	High	High	Endo	NoCT	Positive	Positive	High	G3	Negative	HER2nERp	HER2nERn	Negative
S007507.l.r.m.c.lib.g.k2.a.t	StringTie	TRUE	FALSE	TRUE	S007507.l.r.m.c.lib.g	S007507.l.r.m.c.lib	S007507.l.r	S007507	C001906	Q001844	0.216128	28417156	32342940	35616134	35680724	75T1S6B75T1S	NS500281	Pool0342	TruSeq	AD009	77	8.81263	262.6	463		OP	2015	IncaDiagnosisDate	14	1	35		Invasive cancer	RIGHT	Positive	100	Positive	Negative	Low	1to3	1	1	45	18	T1c	0	Ductal	ChemoEndo	ERpHER2nLNp	ERpHER2nLNp_ChemoEndo		1788	0	2318	0	1788	0	889	0	15	Norm15	Normal	LumA	1.0294	2.22287	4.25666	3.25092	Low	Low/Intermediate	None	NoCT	Normal	LumA	c005	Low	Low/Intermediate	None	NoCT	Negative	Positive	Low	G1	Negative	HER2nERp	HER2nERn	Negative
S007508.l.r.m.c.lib.g.k2.a.t	StringTie	TRUE	FALSE	TRUE	S007508.l.r.m.c.lib.g	S007508.l.r.m.c.lib	S007508.l.r	S007508	C001895	Q001901	0.255999	33421266	38227427	41708479	41769802	75T1S6B75T1S	NS500281	Pool0342	TruSeq	AD010	77	6.01383	629.7	463		OP	2015	IncaDiagnosisDate	28	5	55		Invasive cancer	LEFT	Positive	100	Positive	Negative	High	N0	0	2	85	19	T1c	0	Ductal	Endo	ERpHER2nLNn	ERpHER2nLNn_Endo	ERpHER2nLNn_Endo_50	1141	0	1179	1	1141	0	907	0	4	Rest	LumB	LumB	50.5799	2.05522	55.482	1.90874	Intermediate	Low/Intermediate	Endo	NoCT	LumB	LumB	c055	Intermediate	Low/Intermediate	Endo	NoCT	Positive	Positive	Low	G1	Negative	HER2nERp	HER2nERn	Negative
S007509.l.r.m.c.lib.g.k2.a.t	StringTie	FALSE	FALSE	TRUE	S007509.l.r.m.c.lib.g	S007509.l.r.m.c.lib	S007509.l.r	S007509	C001891	Q001857	0.235341	24046250	29666694	32157693	32186322	75T1S6B75T1S	NS500281	Pool0342	TruSeq	AD011	77	8.72964	206.1	463		OP	2015	IncaDiagnosisDate	16	5	90		Invasive cancer	LEFT	Positive	95	Positive	Negative	High	N0	0	1	55	19	T1c	0	Ductal	Endo	ERpHER2nLNn	ERpHER2nLNn_Endo	ERpHER2nLNn_Endo_50	559	0	2324	0	559	0	895	0	2	Rest	LumA	LumA	17.164	3.20508	22.066	3.03593	Low	Low/Intermediate	None	NoCT	LumA	LumA	c015	Low	Low/Intermediate	None	NoCT	Positive	Positive	Low	G1	Negative	HER2nERp	HER2nERn	Negative
S007510.l.r.m.c.lib.g.k2.a.t	StringTie	TRUE	FALSE	TRUE	S007510.l.r.m.c.lib.g	S007510.l.r.m.c.lib	S007510.l.r	S007510	C001945	Q001895	0.219709	27348147	32412159	35114424	35161302	75T1S6B75T1S	NS500281	Pool0342	TruSeq	AD012	77	7.5609	31.26	463		OP	2015	IncaDiagnosisDate	22	1	65		Invasive cancer	RIGHT	Positive	100	Negative	Negative	High	N0	0	2	80	30	T2	1	Lobular	ImmuChemoEndo	ERpHER2nLNn			2039	0	2324	0	2039	0	1078	0	1	Rest	LumA	LumA	44.8039	2.38834	49.7059	2.24116	Intermediate	Low/Intermediate	Endo	NoCT	Normal	LumA	c020	Low	Low/Intermediate	Endo	NoCT	Positive	Negative	Low	G1	Positive	HER2pERp	HER2pERn	Positive
S007511.l.r.m.c.lib.g.k2.a.t	StringTie	TRUE	FALSE	TRUE	S007511.l.r.m.c.lib.g	S007511.l.r.m.c.lib	S007511.l.r	S007511	C001943	Q001836	0.220721	28815085	33568485	36240655	36287137	75T1S6B75T1S	NS500281	Pool0342	TruSeq	AD013	77	8.61843	583.2	463		OP	2015	IncaDiagnosisDate	34	1	65		Invasive cancer	RIGHT	Positive	70	Positive	Positive	High	1to3	1	3	40	28	T2	1	Ductal	Chemo	HER2pERp			2087	0	2336	0	103	1	103	1	7	Rest	Her2	Her2	78.5644	1.33371	83.4664	1.249	High	High	ChemoEndo	ChemoEndo	Her2	Her2	c090	High	High	ChemoEndo	ChemoEndo	Positive	Positive	High	G3	Positive	HER2pERp	HER2pERn	Positive
S007512.l.r.m.c.lib.g.k2.a.t	StringTie	TRUE	FALSE	TRUE	S007512.l.r.m.c.lib.g	S007512.l.r.m.c.lib	S007512.l.r	S007512	C001939	Q001849	0.227111	29077095	34654284	38182579	38284200	75T1S6B75T1S	NS500281	Pool0342	TruSeq	AD014	77	8.23879	127.1	463		OP	2015	IncaDiagnosisDate	37	0	60		Invasive cancer	LEFT	Positive	100	Positive	Negative	Low	N0	0	2	50	17	T1c	0	Lobular	Endo	ERpHER2nLNn	ERpHER2nLNn_Endo		1910	0	2338	0	1910	0	1092	0	6	Rest	LumA	LumA	21.0697	3.02276	25.9717	2.853	Low	Low/Intermediate	Endo	NoCT	LumA	LumA	c015	Low	Low/Intermediate	Endo	NoCT	Positive	Positive	Low	G1	Negative	HER2nERp	HER2nERn	Negative
S007513.l.r.m.c.lib.g.k2.a.t	StringTie	TRUE	FALSE	TRUE	S007513.l.r.m.c.lib.g	S007513.l.r.m.c.lib	S007513.l.r	S007513	C001933	Q001881	0.221956	30825037	36039355	39647419	39702408	75T1S6B75T1S	NS500281	Pool0342	TruSeq	AD015	77	8.78901	164.9	463		OP	2015	IncaDiagnosisDate	29	1	41		Invasive cancer	LEFT	Positive	100	Positive	Negative	Low	N0	0	1	70	10	T1b	0	Ductal	None	ERpHER2nLNn	ERpHER2nLNn_None	ERpHER2nLNn_None_50	1786	0	2331	0	1786	0	902	0	2	Rest	LumA	LumA	30.585	2.72052	35.4871	2.55585	Low	Low/Intermediate	None	NoCT	LumA	LumA	c005	Low	Low/Intermediate	None	NoCT	Positive	Positive	Low	G1	Negative	HER2nERp	HER2nERn	Negative
S007514.l.r.m.c.lib.g.k2.a.t	StringTie	TRUE	FALSE	TRUE	S007514.l.r.m.c.lib.g	S007514.l.r.m.c.lib	S007514.l.r	S007514	C001901	Q001878	0.19702	30965619	34888813	38323889	38394724	75T1S6B75T1S	NS500281	Pool0342	TruSeq	AD016	77	7.48929	11.38	463		OP	2015	IncaDiagnosisDate	36	8	60		Invasive cancer	RIGHT	Positive	99	Positive	Negative	Low	N0	0	2	70	25	T2	1	Lobular	Endo	ERpHER2nLNn	ERpHER2nLNn_Endo	ERpHER2nLNn_Endo_50	1896	0	2345	0	1896	0	916	0	15	Norm15	LumA	LumA	0.101657	0.581565	0.430991	1.49563	Low	Low/Intermediate	Endo	NoCT	LumA	LumA	c005	Low	Low/Intermediate	Endo	NoCT	Positive	Positive	Low	G1	Negative	HER2nERp	HER2nERn	Negative
S007515.l.r.m.c.lib.g2.k2.a.t	StringTie	TRUE	FALSE	TRUE	S007515.l.r.m.c.lib.g2	S007515.l.r.m.c.lib	S007515.l.r	S007515	C001900	Q001891	0.254563	28983396	34159293	37564580	37592060	75T1S6B75T1S	NS500281	Pool0343	TruSeq	AD018	77	7.1667	53.39	463		OP	2015	IncaDiagnosisDate	41	3	139		Invasive cancer	LEFT	Negative	0	Negative	Negative	Low	N0	0	1	75	16	T1c	0	Other	None	TNBC	TNBC_None		1169	0	1531	1	1169	0	916	0	12	Rest	LumA	LumA	28.9319	2.82128	33.8339	2.65954	Low	Low/Intermediate	None	NoCT	Normal	LumA	c015	Low	Low/Intermediate	None	NoCT	Negative	Negative	Low	G1	Negative	HER2nERp	HER2nERn	Negative
S007516.l.r.m.c.lib.g2.k2.a.t	StringTie	TRUE	FALSE	TRUE	S007516.l.r.m.c.lib.g2	S007516.l.r.m.c.lib	S007516.l.r	S007516	C001893	Q001892	0.231312	30183267	35326901	38701801	38750570	75T1S6B75T1S	NS500281	Pool0343	TruSeq	AD019	77	8.19471	255.8	464		OP	2015	IncaDiagnosisDate	27	3	120		Invasive cancer	LEFT	Positive	100	Positive	Negative	High	SubMicroMet	0	2	75	18	T4	0	Ductal	Endo	ERpHER2nLNn	ERpHER2nLNn_Endo	ERpHER2nLNn_Endo_50	1798	0	2331	0	1798	0	902	0	13	Rest	LumA	LumA	57.4977	1.976	62.3998	1.83938	Intermediate	Low/Intermediate			LumB	LumB	c065	High	High			Positive	Positive	High	G3	Negative	HER2nERp	HER2nERn	Negative
S007517.l.r.m.c.lib.g2.k2.a.t	StringTie	FALSE	FALSE	TRUE	S007517.l.r.m.c.lib.g2	S007517.l.r.m.c.lib	S007517.l.r	S007517	C001890	Q001889	0.213294	26974171	33197228	36058085	36087625	75T1S6B75T1S	NS500281	Pool0343	TruSeq	AD020	77	7.71417	63.58	464		OP	2015	IncaDiagnosisDate	21	3	70		Invasive cancer	LEFT	Positive	100	Positive	Negative	Low	N0	0	2	75	10	T1b	0	Ductal	Endo	ERpHER2nLNn	ERpHER2nLNn_Endo	ERpHER2nLNn_Endo_50	415	0	2325	0	415	0	896	0	NA	Rest	LumA	LumA	22.5915	3.02915	27.4935	2.86325	Low	Low/Intermediate	None	NoCT	LumA	LumA	c020	Low	Low/Intermediate	None	NoCT	Positive	Positive	Low	G1	Negative	HER2nERp	HER2nERn	Negative
S007518.l.r.m.c.lib.g2.k2.a.t	StringTie	TRUE	FALSE	TRUE	S007518.l.r.m.c.lib.g2	S007518.l.r.m.c.lib	S007518.l.r	S007518	C001941	Q001872	0.210552	28410647	33306912	37020009	37036196	75T1S6B75T1S	NS500281	Pool0343	TruSeq	AD022	77	7.84377	328.3	464		OP	2015	IncaDiagnosisDate	36	5	80		Invasive cancer	LEFT	Negative	0	Negative	Negative	High	N0	0	3	65	40	T2	1	Ductal	Chemo	TNBC	TNBC_Chemo		2149	0	2337	0	2149	0	908	0	17	Rest	Basal	Basal	56.2395	1.83471	61.1416	1.68749	High	High	ChemoEndo	ChemoEndo	Basal	Basal	c090	High	High	ChemoEndo	ChemoEndo	Negative	Negative	High	G3	Negative	HER2nERp	HER2nERn	Negative
S007519.l.r.m.c.lib.g2.k2.a.t	StringTie	TRUE	FALSE	FALSE	S007519.l.r.m.c.lib.g2	S007519.l.r.m.c.lib	S007519.l.r	S007519	C001934	Q001835	0.220377	28831760	34195383	37727941	37764194	75T1S6B75T1S	NS500281	Pool0343	TruSeq	AD025	77	8.32654	133.3	464		CoreBiopsy	2015	IncaDiagnosisDate	13	1		Invasive cancer		RIGHT	Positive	95	Positive	Positive	High				35	6	T1b	0	Ductal	ImmuChemoEndo	HER2pERp	HER2pERp_ImmuChemoEndo		2086	0	2310	0	2086	0	881	0	NA	Rest	Normal	unclassified	39.5854	2.68951	44.4874	2.54392					Normal	LumA	c045					Positive	Positive	High	G3	Negative	HER2nERp	HER2nERn	Negative
S007520.l.r.m.c.lib.g2.k2.a.t	StringTie	TRUE	FALSE	TRUE	S007520.l.r.m.c.lib.g2	S007520.l.r.m.c.lib	S007520.l.r	S007520	C001925	Q001852	0.249777	30426751	37712115	41552691	41586358	75T1S6B75T1S	NS500281	Pool0343	TruSeq	AD027	77	6.82276	246.7	464		OP	2015	IncaDiagnosisDate	23	6	24		Invasive cancer	RIGHT	Positive	100	Positive	Negative	High	4toX	1	3	50	30	T2	1	Ductal	ChemoEndo	ERpHER2nLNp	ERpHER2nLNp_ChemoEndo		1771	0	2325	0	1771	0	896	0	8	Rest	unclassified	unclassified	54.1023	2.24467	59.0043	2.12265	High	High	ChemoEndo	ChemoEndo	LumB	LumB	c085	High	High	ChemoEndo	ChemoEndo	Positive	Positive	High	G3	Negative	HER2nERp	HER2nERn	Negative
S007521.l.r.m.c.lib.g2.k2.a.t	StringTie	TRUE	FALSE	TRUE	S007521.l.r.m.c.lib.g2	S007521.l.r.m.c.lib	S007521.l.r	S007521	C001924	Q001860	0.253053	27262253	31648623	34860890	34890972	75T1S6B75T1S	NS500281	Pool0343	TruSeq	AD001	77	8.01285	96.8	464		OP	2015	IncaDiagnosisDate	27	6	25		Invasive cancer	LEFT	Positive	100	Positive	Positive	Low	1to3	1	2	55	24	T2	1	Ductal	ImmuChemoEndo	HER2pERp	HER2pERp_ImmuChemoEndo		1817	0	2329	0	1817	0	900	0	7	Rest	LumA	LumA	44.9779	2.59721	49.8799	2.46854	High	High	ChemoEndo	ChemoEndo	Her2	LumA	c045	High	High	ChemoEndo	ChemoEndo	Positive	Negative	High	G3	Negative	HER2nERp	HER2nERn	Negative
S007522.l.r.m.c.lib.g2.k2.a.t	StringTie	TRUE	FALSE	TRUE	S007522.l.r.m.c.lib.g2	S007522.l.r.m.c.lib	S007522.l.r	S007522	C001921	Q001869	0.217901	29205172	34342901	37491910	37515468	75T1S6B75T1S	NS500281	Pool0343	TruSeq	AD002	77	8.34605	254.7	464		OP	2015	IncaDiagnosisDate	25	8	28		Invasive cancer	LEFT	Positive	30	Negative	Negative	High	N0	0	3	65	14	T1c	0	Ductal	ChemoEndo	ERpHER2nLNn	ERpHER2nLNn_ChemoEndo	ERpHER2nLNn_ChemoEndo_50	1778	0	2329	0	1778	0	900	0	16	Rest	Basal	Basal	64.66	1.62244	69.5621	1.49389	High	High	ChemoEndo	ChemoEndo	Basal	Basal	c090	High	High	ChemoEndo	ChemoEndo	Negative	Negative	High	G3	Negative	HER2nERp	HER2nERn	Negative
S007523.l.r.m.c.lib.g2.k2.a.t	StringTie	TRUE	FALSE	TRUE	S007523.l.r.m.c.lib.g2	S007523.l.r.m.c.lib	S007523.l.r	S007523	C001918	Q001898	0.195811	21685591	26812104	29219649	29233028	75T1S6B75T1S	NS500281	Pool0343	TruSeq	AD003	77	7.64479	54.49	464		OP	2015	IncaDiagnosisDate	25	1	18		Invasive cancer	RIGHT	Positive	100	Positive	Negative	High	N0	0	2	80	13	T1c	0	Ductal	Endo	ERpHER2nLNn	ERpHER2nLNn_Endo	ERpHER2nLNn_Endo_50	1901	0	2322	0	1901	0	893	0	6	Rest	LumA	LumA	49.256	2.47797	54.1581	2.34428	Intermediate	Low/Intermediate	Endo	NoCT	LumA	LumB	c065	High	High	ChemoEndo	ChemoEndo	Positive	Positive	High	G3	Negative	HER2nERp	HER2nERn	Negative
S007524.l.r.m2.c.lib.g2.k2.a.t	StringTie	TRUE	FALSE	TRUE	S007524.l.r.m2.c.lib.g2	S007524.l.r.m2.c.lib	S007524.l.r	S007524	C001910	Q001866	0.202632	30912065	36696128	40582715	40595803	75T1S6B75T1S	NS500281	Pool0343	TruSeq	AD004	77	8.39101	394.3	464		OP	2015	IncaDiagnosisDate	35	1	35		Invasive cancer	LEFT	Positive	100	Negative	Positive	High	N0	0	3	60	10	T1b	0	Ductal	ImmuChemoEndo	HER2pERp	HER2pERp_ImmuChemoEndo		1940	0	2332	0	1940	0	1086	0	5	Rest	LumB	LumB	59.3703	1.70461	64.2723	1.56599	Intermediate	Low/Intermediate	Endo	NoCT	LumB	LumB	c055	Intermediate	Low/Intermediate	Endo	NoCT	Positive	Negative	High	G2	Positive	HER2pERp	HER2pERn	Positive
S007524.l.r.m.c.lib.g.k2.a.t	StringTie	FALSE	FALSE	TRUE	S007524.l.r.m.c.lib.g	S007524.l.r.m.c.lib	S007524.l.r	S007524	C001910	Q001866	0.200621	33472431	38758234	42712542	42763962	75T1S6B75T1S	NS500281	Pool0342	TruSeq	AD008	77	8.39101	394.3	464		OP	2015	IncaDiagnosisDate	35	1	35		Invasive cancer	LEFT	Positive	100	Negative	Positive	High	N0	0	3	60	10	T1b	0	Ductal	ImmuChemoEndo	HER2pERp	HER2pERp_ImmuChemoEndo		1940	0	2332	0	1940	0	1086	0	NA	Rest	LumB	LumB	59.5107	1.68539	64.4128	1.54557	Intermediate	Low/Intermediate	Endo	NoCT	LumB	LumB	c055	Intermediate	Low/Intermediate	Endo	NoCT	Positive	Negative	High	G2	Positive	HER2pERp	HER2pERn	Positive
S007526.l.r.m.c.lib.g2.k2.a.t	StringTie	FALSE	FALSE	TRUE	S007526.l.r.m.c.lib.g2	S007526.l.r.m.c.lib	S007526.l.r	S007526	C002061	Q002010	0.26869	27870563	32558850	35903853	35918824	75T1S6B75T1S	NS500281	Pool0343	TruSeq	AD005	77	7.32727	27.82	464		CoreBiopsy2nd	2015	IncaDiagnosisDate	94	5	10	Invasive cancer		RIGHT	Positive	100	Positive	Positive		N0	0		35	7	T1b	0	Ductal	ImmuChemoEndo	HER2pERp	HER2pERp_ImmuChemoEndo		1939	0	2395	0	1939	0	966	0	NA	Rest	LumB	LumB	61.3476	2.07689	66.2496	1.96174	High	High	Endo	NoCT	LumB	LumB	c065	High	High	Endo	NoCT	Positive	Positive	High	G3	Positive	HER2nERp	HER2nERn	Negative
S007527.l.r.m.c.lib.g2.k2.a.t	StringTie	TRUE	FALSE	TRUE	S007527.l.r.m.c.lib.g2	S007527.l.r.m.c.lib	S007527.l.r	S007527	C001884	Q001843	0.212256	23693335	28685315	31473999	31491355	75T1S6B75T1S	NS500281	Pool0343	TruSeq	AD006	77	8.82553	471.9	464		OP	2015	IncaDiagnosisDate	35	8	85		Invasive cancer	RIGHT	Positive	100	Positive	Negative	High	N0	0	3	45	15	T1c	0	Ductal	ChemoEndo	ERpHER2nLNn	ERpHER2nLNn_ChemoEndo		1920	0	2338	0	1920	0	1092	0	2	Rest	LumB	LumB	58.4979	1.94303	63.4	1.81507	Intermediate	Low/Intermediate	Endo	NoCT	LumB	LumB	c090	High	High	ChemoEndo	ChemoEndo	Positive	Positive	High	G3	Negative	HER2nERp	HER2nERn	Negative
S007528.l.r.m.c.lib.g2.k2.a.t	StringTie	FALSE	FALSE	TRUE	S007528.l.r.m.c.lib.g2	S007528.l.r.m.c.lib	S007528.l.r	S007528	C001878	Q001837	0.245834	31497240	37221077	40596243	40623137	75T1S6B75T1S	NS500281	Pool0343	TruSeq	AD007	77	7.94022	66.31	465		OP	2015	SamplingDate	0	7	148			RIGHT																									0	NA	Norm15	Normal	LumA	19.0431	3.26184	23.9451	3.09644					Normal	Basal	c005					Negative	Positive	Low	G1	Negative	HER2nERp	HER2nERn	Negative
S007529.l.r.m.c.lib.g2.k2.a.t	StringTie	TRUE	FALSE	TRUE	S007529.l.r.m.c.lib.g2	S007529.l.r.m.c.lib	S007529.l.r	S007529	C001917	Q001871	0.266885	35289960	40814772	44875201	44895093	75T1S6B75T1S	NS500281	Pool0343	TruSeq	AD008	77	7.73251	230.3	465		CoreBiopsy	2015	IncaDiagnosisDate	21	2		Invasive cancer		RIGHT	Positive	80	Positive	Positive	High	1to3	1		65	39	T2	1	Lobular	ImmuChemoEndo	HER2pERp	HER2pERp_ImmuChemoEndo		1067	1	1095	1	1067	1	888	0	NA	Rest	LumB	LumB	59.3937	1.87776	64.2957	1.74812	High	High	ChemoEndo	ChemoEndo	LumB	LumB	c075	High	High	ChemoEndo	ChemoEndo	Positive	Positive	High	G3	Positive	HER2pERp	HER2pERn	Positive
S007530.l.r.m.c.lib.g.k2.a.t	StringTie	TRUE	FALSE	TRUE	S007530.l.r.m.c.lib.g	S007530.l.r.m.c.lib	S007530.l.r	S007530	C001916	Q001856	0.298287	31236671	36039655	38822203	38991476	75T1S6B75T1S	NS500281	Pool0344	TruSeq	AD009	77	7.14068	10.66	465		CoreBiopsy	2015	IncaDiagnosisDate	14	1		Invasive cancer		RIGHT	Positive	100	Positive	Negative	Low	N0	0		55	90	T3	1	Lobular	ChemoEndo	ERpHER2nLNn	ERpHER2nLNn_ChemoEndo	ERpHER2nLNn_ChemoEndo_50	1980	0	2309	0	1980	0	880	0	NA	Norm15	Normal	LumA	0.862729	2.04481	3.68815	3.21968	Low	Low/Intermediate			Normal	Basal	c005	Low	Low/Intermediate			Negative	Negative	Low	G1	Negative	HER2nERp	HER2nERn	Negative
S007531.l.r.m.c.lib.g.k2.a.t	StringTie	TRUE	FALSE	TRUE	S007531.l.r.m.c.lib.g	S007531.l.r.m.c.lib	S007531.l.r	S007531	C001909	Q001838	0.224306	28586636	33089558	36064546	36135165	75T1S6B75T1S	NS500281	Pool0344	TruSeq	AD010	77	8.63623	758.6	465		OP	2015	IncaDiagnosisDate	41	2	52		Invasive cancer	RIGHT	Positive	90	Positive	Negative	High	N0	0	3	40	17	T1c	0	Ductal	ChemoEndo	ERpHER2nLNn	ERpHER2nLNn_ChemoEndo		1877	0	2337	0	1877	0	908	0	2	Rest	LumB	LumB	55.1976	2.40082	60.0996	2.28236	Intermediate	Low/Intermediate	Endo	NoCT	LumB	LumB	c080	High	High	ChemoEndo	ChemoEndo	Positive	Positive	High	G3	Negative	HER2nERp	HER2nERn	Negative
S007532.l.r.m.c.lib.g.k2.a.t	StringTie	TRUE	FALSE	TRUE	S007532.l.r.m.c.lib.g	S007532.l.r.m.c.lib	S007532.l.r	S007532	C001908	Q001885	0.22998	31105607	36828658	40033563	40093903	75T1S6B75T1S	NS500281	Pool0344	TruSeq	AD012	77	9.80879	39.45	465		OP	2015	IncaDiagnosisDate	36	1			Invasive cancer	RIGHT	Negative	0	Negative	Negative	High	1to3	1	3	70	17	T1c	0	Ductal	None	TNBC	TNBC_None		1722	0	2331	0	1722	0	902	0	17	Rest	Basal	Basal	62.4588	1.63096	67.3608	1.49859	High	High	ChemoEndo	ChemoEndo	Basal	Basal	c090	High	High	ChemoEndo	ChemoEndo	Negative	Negative	High	G3	Negative	HER2nERp	HER2nERn	Negative
S007533.l.r.m.c.lib.g.k2.a.t	StringTie	TRUE	FALSE	TRUE	S007533.l.r.m.c.lib.g	S007533.l.r.m.c.lib	S007533.l.r	S007533	C001907	Q001840	0.214909	28449196	33302746	37179158	37231015	75T1S6B75T1S	NS500281	Pool0344	TruSeq	AD013	77	7.80806	208.8	465		OP	2015	IncaDiagnosisDate	29	1	45		Invasive cancer	LEFT	Positive	80	Positive	Negative	High	N0	0	3	45	13	T1c	0	Ductal	ChemoEndo	ERpHER2nLNn	ERpHER2nLNn_ChemoEndo		1911	0	2324	0	1911	0	895	0	12	Rest	LumA	LumA	27.9957	2.76839	32.8978	2.60359	Low	Low/Intermediate	Endo	NoCT	LumA	LumA	c030	Low	Low/Intermediate	Endo	NoCT	Positive	Positive	Low	G2	Negative	HER2nERp	HER2nERn	Negative
S007534.l.r.m.c.lib.g.k2.a.t	StringTie	TRUE	FALSE	TRUE	S007534.l.r.m.c.lib.g	S007534.l.r.m.c.lib	S007534.l.r	S007534	C001903	Q001834	0.224535	26513328	30414435	33445391	33494222	75T1S6B75T1S	NS500281	Pool0344	TruSeq	AD014	77	8.40245	308.7	465		OP	2015	IncaDiagnosisDate	22	2	70		Invasive cancer	LEFT	Negative		Negative	Negative	High	1to3	1	3	30	40	T2	1	Ductal	Chemo	TNBC	TNBC_Chemo		430	1	530	1	430	1	530	1	17	Rest	Basal	Basal	64.1734	1.62762	69.0754	1.5015	High	High	ChemoEndo	ChemoEndo	Basal	Basal	c090	High	High	ChemoEndo	ChemoEndo	Negative	Negative	High	G3	Negative	HER2nERp	HER2nERn	Negative
S007535.l.r.m.c.lib.g.k2.a.t	StringTie	FALSE	FALSE	TRUE	S007535.l.r.m.c.lib.g	S007535.l.r.m.c.lib	S007535.l.r	S007535	C001888	Q001874	0.271603	37525344	44719308	49104017	49193146	75T1S6B75T1S	NS500281	Pool0344	TruSeq	AD015	77	6.52833	27.52	465		OP	2015	IncaDiagnosisDate	27	1	70		Invasive cancer	RIGHT	Positive	100	Negative	Negative	Low	1to3	1	2	65	17	T1c	0	Ductal	Endo	ERpHER2nLNp	ERpHER2nLNp_Endo	ERpHER2nLNp_Endo_50	2112	0	2322	0	2112	0	1076	0	1	Rest	LumA	LumA	7.6179	3.44733	12.5199	3.27292	Low	Low/Intermediate	Endo	NoCT	LumA	LumA	c005	Low	Low/Intermediate	Endo	NoCT	Positive	Positive	Low	G1	Negative	HER2nERp	HER2nERn	Negative
S007536.l.r.m.c.lib.g.k2.a.t	StringTie	TRUE	FALSE	TRUE	S007536.l.r.m.c.lib.g	S007536.l.r.m.c.lib	S007536.l.r	S007536	C001928	Q001867	0.187986	31070035	35049466	38883680	38951953	75T1S6B75T1S	NS500281	Pool0344	TruSeq	AD016	77	8.37507	154.4	465		OP	2015	IncaDiagnosisDate	25	1	10		Invasive cancer	LEFT	Positive	100	Negative	Negative	Low	1to3	1	2	60	18	T1c	0	Lobular	Endo	ERpHER2nLNp	ERpHER2nLNp_Endo	ERpHER2nLNp_Endo_50	1859	0	2315	0	1859	0	886	0	1	Rest	LumA	LumA	2.65217	2.96371	7.0333	3.4374	Low	Low/Intermediate	Endo	NoCT	LumA	LumA	c005	Low	Low/Intermediate	Endo	NoCT	Positive	Positive	Low	G1	Negative	HER2nERp	HER2pERn	Negative
S007537.l.r.m.c.lib.g.k2.a.t	StringTie	TRUE	FALSE	TRUE	S007537.l.r.m.c.lib.g	S007537.l.r.m.c.lib	S007537.l.r	S007537	C001919	Q001841	0.200671	27104552	31550468	34964345	35019866	75T1S6B75T1S	NS500281	Pool0344	TruSeq	AD018	77	8.16928	317.6	465		OP	2015	IncaDiagnosisDate	29	6	98		Invasive cancer	RIGHT	Positive	100	Positive	Negative	Low	N0	0	2	45	22	T2	1	Ductal	Endo	ERpHER2nLNn	ERpHER2nLNn_Endo		1750	0	2324	0	1750	0	895	0	10	Rest	LumA	LumA	38.7817	2.54176	43.6838	2.3895	Intermediate	Low/Intermediate	Endo	NoCT	LumA	LumA	c050	Intermediate	Low/Intermediate	Endo	NoCT	Positive	Positive	High	G2	Negative	HER2nERp	HER2nERn	Negative
S007538.l.r.m.c.lib.g.k2.a.t	StringTie	TRUE	FALSE	TRUE	S007538.l.r.m.c.lib.g	S007538.l.r.m.c.lib	S007538.l.r	S007538	C001905	Q001846	0.374182	23044827	29622961	33355512	33414879	75T1S6B75T1S	NS500281	Pool0344	TruSeq	AD020	77	8.10155	362.9	465		OP	2015	IncaDiagnosisDate	33	1	34		Invasive cancer	RIGHT	Negative		Negative	Negative	High	N0	0	3	45	13	T1c	0	Ductal	Chemo	TNBC	TNBC_Chemo		1910	0	2323	0	1910	0	894	0	17	Rest	Basal	Basal	44.8206	2.28862	49.7227	2.13636	Intermediate	Low/Intermediate			Basal	Basal	c065	High	High	ChemoEndo	ChemoEndo	Negative	Negative	High	G3	Negative	HER2nERp	HER2nERn	Negative
S007539.l.r.m.c.lib.g.k2.a.t	StringTie	TRUE	FALSE	TRUE	S007539.l.r.m.c.lib.g	S007539.l.r.m.c.lib	S007539.l.r	S007539	C001898	Q001851	0.2855	27671296	32778949	35962599	36005674	75T1S6B75T1S	NS500281	Pool0344	TruSeq	AD021	77	8.48983	394.8	465		OP	2015	IncaDiagnosisDate	12	1	48		Invasive cancer	LEFT	Negative	0	Negative	Positive	High	N0	0	3	50	17	T1c	0	Ductal	ImmuChemo	HER2pERn	HER2pERn_ImmuChemo		378	0	2302	0	378	0	873	0	11	Rest	Her2	Her2	84.1321	1.15441	89.0341	1.10637	High	High	ChemoEndo	ChemoEndo	Her2	Her2	c090	High	High	ChemoEndo	ChemoEndo	Negative	Negative	High	G3	Positive	HER2pERp	HER2pERn	Positive
S007540.l.r.m.c.lib.g.k2.a.t	StringTie	FALSE	FALSE	TRUE	S007540.l.r.m.c.lib.g	S007540.l.r.m.c.lib	S007540.l.r	S007540	C001897	Q001893	0.208512	26586536	31022745	34052459	34102625	75T1S6B75T1S	NS500281	Pool0344	TruSeq	AD022	77	7.81566	32.6	466		OP	2015	SamplingDate	0	1	33			LEFT																									0	NA	Rest	LumA	LumA	29.7822	2.8626	34.6842	2.70631					LumA	LumA	c025					Positive	Positive	Low	G1	Negative	HER2nERp	HER2nERn	Negative
S007541.l.r.m.c.lib.g.k2.a.t	StringTie	TRUE	FALSE	TRUE	S007541.l.r.m.c.lib.g	S007541.l.r.m.c.lib	S007541.l.r	S007541	C001892	Q001908	0.189539	32458187	37482441	41736882	41817877	75T1S6B75T1S	NS500281	Pool0344	TruSeq	AD025	77	8.03483	44.54	466		OP	2015	IncaDiagnosisDate	34	5	29		Invasive cancer	LEFT	Positive	100	Positive		High	N0	0	2	90	35	T2	1	Other	Endo				684	0	1439	1	684	0	1082	0	NA	Rest	LumA	LumA	38.6694	2.5657	43.5714	2.41402	Intermediate	Low/Intermediate	Endo	NoCT	LumA	LumA	c055	Intermediate	Low/Intermediate	Endo	NoCT	Positive	Positive	High	G2	Negative	HER2nERp	HER2nERn	Negative
S007542.l.r.m.c.lib.g.k2.a.t	StringTie	TRUE	FALSE	TRUE	S007542.l.r.m.c.lib.g	S007542.l.r.m.c.lib	S007542.l.r	S007542	C001885	Q001847	0.233904	38100906	43498780	48406234	48498265	75T1S6B75T1S	NS500281	Pool0344	TruSeq	AD027	77	7.84974	160.9	466		OP	2015	IncaDiagnosisDate	21	6	84		Invasive cancer	RIGHT	Positive	100	Positive	Negative	High	N0	0	3	50	16	T1c	0	Ductal	Endo	ERpHER2nLNn	ERpHER2nLNn_Endo		1947	0	2316	0	1947	0	1070	0	6	Rest	LumA	LumA	20.8389	3.00603	25.741	2.83571	Low	Low/Intermediate	Endo	NoCT	LumA	LumA	c025	Low	Low/Intermediate	Endo	NoCT	Positive	Positive	High	G3	Negative	HER2nERp	HER2nERn	Negative
S007543.l.r.m.c.lib.g.k2.a.t	StringTie	FALSE	FALSE	TRUE	S007543.l.r.m.c.lib.g	S007543.l.r.m.c.lib	S007543.l.r	S007543	C001880	Q001882	0.248586	24154171	26032084	28325975	28338625	75T1S6B75T1S	NS500281	Pool0345	TruSeq	AD009	78	7.88965	126.6	466		OP	2015	SamplingDate	0	5	73			LEFT																									0	NA	Rest	LumA	LumA	49.0606	2.48917	53.9626	2.36275					LumB	LumB	c055					Positive	Negative	Low	G2	Positive	HER2nERp	HER2nERn	Negative
S007544.l.r.m.c.lib.g.k2.a.t	StringTie	TRUE	FALSE	TRUE	S007544.l.r.m.c.lib.g	S007544.l.r.m.c.lib	S007544.l.r	S007544	C001874	Q001886	0.247165	24587033	27375256	29579196	29591836	75T1S6B75T1S	NS500281	Pool0345	TruSeq	AD011	78	7.44834	28.8	466		OP	2015	IncaDiagnosisDate	28	6	55		Invasive cancer	LEFT	Positive	100	Negative	Negative	High	1to3	1	2	70	40	T2	1	Lobular	ChemoEndo	ERpHER2nLNp	ERpHER2nLNp_ChemoEndo	ERpHER2nLNp_ChemoEndo_50	2086	0	2323	0	2086	0	1077	0	18	Rest	LumA	LumA	20.1294	3.04685	25.0315	2.87602	Intermediate	Low/Intermediate	Endo	NoCT	LumA	LumA	c020	Intermediate	Low/Intermediate	Endo	NoCT	Positive	Positive	Low	G1	Negative	HER2nERp	HER2nERn	Negative
S007545.l.r.m.c.lib.g.k2.a.t	StringTie	FALSE	FALSE	TRUE	S007545.l.r.m.c.lib.g	S007545.l.r.m.c.lib	S007545.l.r	S007545	C001873	Q001890	0.262569	23294046	25335362	27672916	27684554	75T1S6B75T1S	NS500281	Pool0345	TruSeq	AD012	78	7.7775	60	466		OP	2015	SamplingDate	0	5	41			LEFT																		1924	0	2329	0	1924	0		0	NA	Rest	LumA	LumA	38.6714	2.67451	43.5734	2.52825					LumA	LumA	c040					Positive	Positive	Low	G1	Negative	HER2nERp	HER2nERn	Negative
S007546.l.r.m.c.lib.g.k2.a.t	StringTie	TRUE	FALSE	TRUE	S007546.l.r.m.c.lib.g	S007546.l.r.m.c.lib	S007546.l.r	S007546	C001872	Q001899	0.204498	24213669	26473168	29171755	29185056	75T1S6B75T1S	NS500281	Pool0345	TruSeq	AD013	78	8.00804	111.2	466		OP	2015	IncaDiagnosisDate	30	6	39		Invasive cancer	RIGHT	Positive	100	Positive	Negative	High	N0	0	1	80	12	T1c	0	Ductal	Endo	ERpHER2nLNn	ERpHER2nLNn_Endo	ERpHER2nLNn_Endo_50	1808	0	2325	0	1808	0	1079	0	6	Rest	LumA	LumA	21.575	3.1568	26.477	2.99574	Low	Low/Intermediate	None	NoCT	LumA	LumA	c020	Low	Low/Intermediate	None	NoCT	Positive	Positive	Low	G1	Negative	HER2nERp	HER2nERn	Negative
S007547.l.r.m.c.lib.g.k2.a.t	StringTie	TRUE	FALSE	TRUE	S007547.l.r.m.c.lib.g	S007547.l.r.m.c.lib	S007547.l.r	S007547	C001946	Q001876	0.213917	23997573	26358199	28525142	28537852	75T1S6B75T1S	NS500281	Pool0345	TruSeq	AD014	78	7.17698	12.73	466		OP	2015	IncaDiagnosisDate	34	2	75		Invasive cancer	RIGHT	Positive	100	Positive	Negative	Low	N0	0	1	70	14	T1c	0	Ductal_Lobular	Endo	ERpHER2nLNn	ERpHER2nLNn_Endo	ERpHER2nLNn_Endo_50	1861	0	2323	0	1861	0	1077	0	18	Rest	LumA	LumA	14.2003	3.21603	19.1024	3.04259	Low	Low/Intermediate	None	NoCT	LumA	LumA	c015	Low	Low/Intermediate	None	NoCT	Positive	Positive	Low	G1	Negative	HER2nERp	HER2nERn	Negative
S007548.l.r.m.c.lib.g.k2.a.t	StringTie	TRUE	FALSE	TRUE	S007548.l.r.m.c.lib.g	S007548.l.r.m.c.lib	S007548.l.r	S007548	C001942	Q001855	0.222921	24644607	28491569	30969656	30983738	75T1S6B75T1S	NS500281	Pool0345	TruSeq	AD015	78	8.81138	699.8	466		OP	2015	IncaDiagnosisDate	29	0			Invasive cancer	LEFT	Positive	100	Positive	Negative	High	N0	0	3	55	15	T1c	0	Ductal	ChemoEndo	ERpHER2nLNn	ERpHER2nLNn_ChemoEndo	ERpHER2nLNn_ChemoEndo_50	1907	0	2316	0	1907	0	887	0	7	Rest	LumB	LumB	79.9577	1.32283	84.8597	1.25094	High	High	ChemoEndo	ChemoEndo	LumB	LumB	c090	High	High	ChemoEndo	ChemoEndo	Positive	Positive	High	G3	Negative	HER2nERp	HER2nERn	Negative
S007549.l.r.m.c.lib.g.k2.a.t	StringTie	TRUE	FALSE	TRUE	S007549.l.r.m.c.lib.g	S007549.l.r.m.c.lib	S007549.l.r	S007549	C001940	Q001907	0.343816	26313392	29386263	31614382	31628965	75T1S6B75T1S	NS500281	Pool0345	TruSeq	AD016	78	8.57162	197.5	466		OP	2015	IncaDiagnosisDate	58	1	54		Invasive cancer	LEFT	Positive	100	Positive	Negative	Low	N0	0	2	90	33	T2	1	Other	Endo	ERpHER2nLNn	ERpHER2nLNn_Endo	ERpHER2nLNn_Endo_50	456	0	2346	0	456	0	1100	0	4	Rest	LumB	LumB	43.1661	2.27597	48.0682	2.1168	Intermediate	Low/Intermediate	ChemoEndo	ChemoEndo	LumB	LumB	c045	Intermediate	Low/Intermediate	ChemoEndo	ChemoEndo	Positive	Positive	Low	G1	Negative	HER2nERp	HER2nERn	Negative
S007550.l.r.m.c.lib.g.k2.a.t	StringTie	TRUE	FALSE	TRUE	S007550.l.r.m.c.lib.g	S007550.l.r.m.c.lib	S007550.l.r	S007550	C001927	Q001902	0.20415	11347899	13342551	14414737	14419257	75T1S6B75T1S	NS500281	Pool0346	TruSeq	AD027	79	7.71783	15.01	466		OP	2015	IncaDiagnosisDate	14	1	65		Invasive cancer	RIGHT	Positive	100	Positive	Negative	High	1to3	1	2	85	34	T2	1	Lobular	Endo	ERpHER2nLNp	ERpHER2nLNp_Endo	ERpHER2nLNp_Endo_50	2057	1	2071	1	2057	1	1056	0	15	Norm15	LumA	LumA	4.75682	3.31637	9.53105	3.36048	Low	Low/Intermediate	Endo	NoCT	LumA	LumA	c005	Low	Low/Intermediate	Endo	NoCT	Positive	Positive	Low	G1	Negative	HER2nERp	HER2nERn	Negative
S007551.l.r.m.c.lib.g.k2.a.t	StringTie	FALSE	FALSE	TRUE	S007551.l.r.m.c.lib.g	S007551.l.r.m.c.lib	S007551.l.r	S007551	C001904	Q001887	0.252481	12780921	14661930	16065108	16068788	75T1S6B75T1S	NS500281	Pool0346	TruSeq	AD025	79	8.01565	78.48	466		OP	2015	SamplingDate	0	1	50			LEFT																									0	NA	Norm15	Normal	LumA	1.78998	2.69256	5.83092	3.39572					Normal	Basal	c005					Negative	Positive	Low	G1	Negative	HER2nERp	HER2nERn	Negative
S007552.l.r.n.m.c.lib.g.k2.a.t	StringTie	FALSE	FALSE	TRUE	S007552.l.r.n.m.c.lib.g	S007552.l.r.n.m.c.lib	S007552.l.r	S007552	C001887	Q001897	0.215246	13016011	14662679	15929917	15932444	75T1S6B75T1S	NS500281	Pool0346	TruSeq	AD023	79	7.574	60.21	467		OP	2015	IncaDiagnosisDate	38	3	99		Invasive cancer	RIGHT	Positive	100	Positive	Negative	High	N0	0	1	80	11	T1c	0	Ductal	Endo	ERpHER2nLNn	ERpHER2nLNn_Endo	ERpHER2nLNn_Endo_50	1881	0	2328	0	1881	0	899	0	15	Norm15	LumA	LumA	0.526362	1.64765	2.50344	2.9102	Low	Low/Intermediate	None	NoCT	Normal	LumA	c005	Low	Low/Intermediate	None	NoCT	Positive	Positive	Low	G1	Negative	HER2nERp	HER2nERn	Negative
S007586.l.r.n.m.c.lib.g.k2.a.t	StringTie	TRUE	FALSE	TRUE	S007586.l.r.n.m.c.lib.g	S007586.l.r.n.m.c.lib	S007586.l.r	S007586	C001951	Q001921	0.37983	11635172	13835462	15045353	15048536	75T1S6B75T1S	NS500281	Pool0346	TruSeq	AD022	79	6.59428	199.1	467		CoreBiopsy	2015	IncaDiagnosisDate	9				Invasive cancer	LEFT	Negative	0	Negative	Positive	High	4toX	1	3	80	30	T2	1	Ductal	None	HER2pERn			634	1	2088	1	634	1	931	0	11	Rest	Her2	Her2	65.514	1.83032	70.4161	1.71664	High	High	ChemoEndo	ChemoEndo	Her2	Her2	c060	High	High	ChemoEndo	ChemoEndo	Negative	Negative	High	G3	Positive	HER2pERp	HER2pERn	Positive
S007587.l.r.n.m.c.lib.g.k2.a.t	StringTie	TRUE	FALSE	TRUE	S007587.l.r.n.m.c.lib.g	S007587.l.r.n.m.c.lib	S007587.l.r	S007587	C001989	Q001945	0.457928	12002736	13821575	15359693	15362959	75T1S6B75T1S	NS500281	Pool0346	TruSeq	AD021	79	6.46053	38.99	467		CoreBiopsy	2015	IncaDiagnosisDate	0				Invasive cancer	LEFT	Positive	99	Positive	Negative	High	N0	0	2	65	24	T2	1	Ductal	ChemoEndo	ERpHER2nLNn	ERpHER2nLNn_ChemoEndo	ERpHER2nLNn_ChemoEndo_50	2156	0	2344	0	2156	0	915	0	NA	Rest	LumA	LumA	20.1114	3.06885	25.0135	2.90308	Low	Low/Intermediate	Endo	NoCT	LumA	LumA	c020	Low	Low/Intermediate	Endo	NoCT	Positive	Positive	Low	G2	Negative	HER2nERp	HER2nERn	Negative
S007588.l.r.m.c.lib.g.k2.a.t	StringTie	TRUE	FALSE	TRUE	S007588.l.r.m.c.lib.g	S007588.l.r.m.c.lib	S007588.l.r	S007588	C001887	Q001897	0.319942	29224350	32116979	34816840	34819433	75T1S6B75T1S	NS500281	Pool0602	TruSeq	AD023	310	7.04368	8.896	467		CoreBiopsy	2015	IncaDiagnosisDate	12				Invasive cancer	RIGHT	Positive	100	Positive	Negative	High	N0	0	1	80	11	T1c	0	Ductal	Endo	ERpHER2nLNn	ERpHER2nLNn_Endo	ERpHER2nLNn_Endo_50	1881	0	2328	0	1881	0	899	0	NA	Norm15	Normal	LumA	2.12361	2.82197	6.30512	3.4492	Low	Low/Intermediate	None	NoCT	Normal	LumA	c005	Low	Low/Intermediate	None	NoCT	Positive	Positive	Low	G1	Negative	HER2nERp	HER2nERn	Negative
S007589.l.r.n.m.c.lib.g.k2.a.t	StringTie	TRUE	FALSE	TRUE	S007589.l.r.n.m.c.lib.g	S007589.l.r.n.m.c.lib	S007589.l.r	S007589	C001947	Q001910	0.333103	11580554	13691842	14795960	14798953	75T1S6B75T1S	NS500281	Pool0346	TruSeq	AD020	79	7.09485	50.72	467		CoreBiopsy	2015	IncaDiagnosisDate	8				Invasive cancer	LEFT	Positive	100	Positive	Positive	High	1to3	1	3	40	39	T2	1	Other	ImmuChemoEndo	HER2pERp	HER2pERp_ImmuChemoEndo		2149	0	2337	0	2149	0	908	0	7	Rest	LumA	LumA	43.392	3.16924	48.2941	3.05726	High	High	ChemoEndo	ChemoEndo	LumA	LumA	c050	High	High	ChemoEndo	ChemoEndo	Positive	Positive	Low	G3	Positive	HER2pERp	HER2nERn	Positive
S007590.l.r.n.m.c.lib.g.k2.a.t	StringTie	TRUE	FALSE	TRUE	S007590.l.r.n.m.c.lib.g	S007590.l.r.n.m.c.lib	S007590.l.r	S007590	C001890	Q001889	0.293034	10869842	13809826	14957532	14960356	75T1S6B75T1S	NS500281	Pool0346	TruSeq	AD019	79	8.27388	246.1	467		CoreBiopsy	2015	IncaDiagnosisDate	0				Invasive cancer	LEFT	Positive	100	Positive	Negative	Low	N0	0	2	75	10	T1b	0	Ductal	Endo	ERpHER2nLNn	ERpHER2nLNn_Endo	ERpHER2nLNn_Endo_50	415	0	2325	0	415	0	896	0	19	Rest	LumA	LumA	39.2607	2.41675	44.1628	2.25752	Low	Low/Intermediate	None	NoCT	LumA	LumA	c045	Intermediate	Low/Intermediate	Endo	NoCT	Positive	Positive	Low	G1	Negative	HER2nERp	HER2pERn	Negative
S007591.l.r.n.m.c.lib.g.k2.a.t	StringTie	TRUE	FALSE	TRUE	S007591.l.r.n.m.c.lib.g	S007591.l.r.n.m.c.lib	S007591.l.r	S007591	C001891	Q001857	0.255546	11001918	13218408	14447543	14450283	75T1S6B75T1S	NS500281	Pool0346	TruSeq	AD018	79	8.09793	101	467		CoreBiopsy	2015	IncaDiagnosisDate	0				Invasive cancer	LEFT	Positive	95	Positive	Negative	High	N0	0	1	55	19	T1c	0	Ductal	Endo	ERpHER2nLNn	ERpHER2nLNn_Endo	ERpHER2nLNn_Endo_50	559	0	2324	0	559	0	895	0	NA	Norm15	LumA	LumA	11.4016	3.32849	16.3036	3.15488	Low	Low/Intermediate	None	NoCT	Normal	LumA	c010	Low	Low/Intermediate	None	NoCT	Positive	Positive	Low	G1	Negative	HER2nERp	HER2nERn	Negative
S007593.l.r.n.m.c.lib.g.k2.a.t	StringTie	FALSE	FALSE	FALSE	S007593.l.r.n.m.c.lib.g	S007593.l.r.n.m.c.lib	S007593.l.r	S007593	C001861	Q001829	0.238936	8303882	11623688	12496789	12498982	75T1S6B75T1S	NS500281	Pool0346	TruSeq	AD016	79	8.19924	275.2	467		OP	2015	IncaDiagnosisDate	14	5	168		Invasive cancer	LEFT	Positive	95	Positive	Negative	High	4toX	1	3	75	30	T2	1	Lobular	ChemoEndo	ERpHER2nLNp	ERpHER2nLNp_ChemoEndo	ERpHER2nLNp_ChemoEndo_50	1933	0	2301	0	1933	0	1055	0	NA	Rest	LumB	LumB	66.2373	1.62892	71.1393	1.51007	High	High	ChemoEndo	ChemoEndo	LumB	LumB	c090	High	High	ChemoEndo	ChemoEndo	Positive	Positive	High	G3	Negative	HER2nERp	HER2nERn	Negative
S007594.l.r.n.m.c.lib.g.k2.a.t	StringTie	TRUE	FALSE	TRUE	S007594.l.r.n.m.c.lib.g	S007594.l.r.n.m.c.lib	S007594.l.r	S007594	C001861	Q001829	0.53759	78533189	121197616	129209388	129228174	75T1S6B75T1S	NS500281	Pool0346	TruSeq	AD015	79	7.74796	112.1	467		OP	2015	IncaDiagnosisDate	14	5	168		Invasive cancer	LEFT	Positive	95	Positive	Negative	High	4toX	1	3	75	30	T2	1	Lobular	ChemoEndo	ERpHER2nLNp	ERpHER2nLNp_ChemoEndo	ERpHER2nLNp_ChemoEndo_50	1933	0	2301	0	1933	0	1055	0	1	Rest	LumA	LumA	27.4682	2.85562	32.3702	2.69091	High	High	ChemoEndo	ChemoEndo	LumA	LumA	c040	High	High	ChemoEndo	ChemoEndo	Positive	Positive	High	G2	Negative	HER2nERp	HER2nERn	Negative
S007595.l.r.n.m.c.lib.g.k2.a.t	StringTie	FALSE	FALSE	FALSE	S007595.l.r.n.m.c.lib.g	S007595.l.r.n.m.c.lib	S007595.l.r	S007595	C001860	Q001825	0.514314	10098468	13723561	15253013	15262938	75T1S6B75T1S	NS500281	Pool0346	TruSeq	AD014	79	4.90831	188.8	467		OP	2015	IncaDiagnosisDate	28	7	60		Invasive cancer	LEFT	Positive	80	Negative	Negative	High	4toX	1	3	60	33	T2	1	Ductal	ChemoEndo	ERpHER2nLNp	ERpHER2nLNp_ChemoEndo	ERpHER2nLNp_ChemoEndo_50	1912	0	2317	0	1912	0	1071	0	NA	Rest	LumB	LumB	75.3281	1.49094	80.2302	1.40226	High	High	ChemoEndo	ChemoEndo	Her2	Her2	c090	High	High	ChemoEndo	ChemoEndo	Positive	Negative	High	G3	Negative	HER2nERp	HER2nERn	Negative
S007596.l.r.n.m.c.lib.g.k2.a.t	StringTie	FALSE	FALSE	TRUE	S007596.l.r.n.m.c.lib.g	S007596.l.r.n.m.c.lib	S007596.l.r	S007596	C001859	Q001826	0.584321	124970093	142407618	155078918	155108406	75T1S6B75T1S	NS500281	Pool0346	TruSeq	AD013	79	7.91676	58.89	467		OP	2015	IncaDiagnosisDate	12	6	115		Invasive cancer	LEFT	Positive	100	Positive	Negative	Low	N0	0	2	65	13	T1c	0	Ductal	None	ERpHER2nLNn	ERpHER2nLNn_None	ERpHER2nLNn_None_50	1887	0	2300	0	1887	0	1054	0	2	Rest	LumA	LumA	15.8041	3.16605	20.7061	2.99599	Low	Low/Intermediate	Endo	NoCT	LumA	LumA	c015	Low	Low/Intermediate	Endo	NoCT	Positive	Positive	Low	G1	Negative	HER2nERp	HER2nERn	Negative
S007597.l.r.n.m.c.lib.g.k2.a.t	StringTie	TRUE	FALSE	TRUE	S007597.l.r.n.m.c.lib.g	S007597.l.r.n.m.c.lib	S007597.l.r	S007597	C001856	Q001831	0.31057	24043532	27769812	30322722	30328592	75T1S6B75T1S	NS500281	Pool0346	TruSeq	AD012	79	8.5	68.48	468		OP	2015	IncaDiagnosisDate	22	5	45		Invasive cancer	RIGHT	Positive	100	Positive	Negative	High	N0	0	2	80	32	T2	1	Ductal	Endo	ERpHER2nLNn	ERpHER2nLNn_Endo	ERpHER2nLNn_Endo_50	2121	0	2309	0	2121	0	1063	0	19	Rest	LumB	LumB	52.8572	2.01521	57.7592	1.8739	Intermediate	Low/Intermediate	ChemoEndo	ChemoEndo	LumB	LumB	c065	High	High	ChemoEndo	ChemoEndo	Positive	Positive	High	G2	Negative	HER2nERp	HER2nERn	Negative
S007598.l.r.n.m.c.lib.g.k2.a.t	StringTie	FALSE	FALSE	FALSE	S007598.l.r.n.m.c.lib.g	S007598.l.r.n.m.c.lib	S007598.l.r	S007598	C008306	Q008304	0.303914	11313570	13581191	14738516	14740938	75T1S6B75T1S	NS500281	Pool0346	TruSeq	AD011	79	6.6	27.58	468		OP	2015	IncaDiagnosisDate	35	5	85		Invasive cancer	RIGHT	Positive	100	Negative	Negative	Low	N0	0	1	70	17	T1c	0	Ductal	Endo	ERpHER2nLNn	ERpHER2nLNn_Endo	ERpHER2nLNn_Endo_50	2129	0	2322	0	2129	0	1076	0	NA	Rest	LumA	LumA	11.1407	3.3726	16.0427	3.20041	Low	Low/Intermediate	None	NoCT	LumA	LumA	c005	Low	Low/Intermediate	None	NoCT	Positive	Negative	Low	G1	Negative	HER2nERp	HER2nERn	Negative
S007599.l.r.lib.g.k2.a.t	StringTie	TRUE	TRUE	FALSE	S007599.l.r.lib.g	S007599.l.r.lib	S007599.l.r	S007599	C001869	Q001823	0.302491	27296520	29615259	30574860	30672793	75T1S6B75T1S	NS500281	Pool0442	NeoPrep	AD018	164	8.5	445	468		OP	2015	IncaDiagnosisDate	14	1	45		Invasive cancer	RIGHT	Positive	20	Negative	Negative	High	N0	0	3	55	10	T1b	0	Ductal	ChemoEndo	ERpHER2nLNn	ERpHER2nLNn_ChemoEndo	ERpHER2nLNn_ChemoEndo_50	2114	0	2297	0	2114	0	1051	0	NA	Rest	Basal	Basal	55.5821	1.88199	60.4842	1.74018	Intermediate	Low/Intermediate	ChemoEndo	ChemoEndo	Basal	Basal	c065	High	High	ChemoEndo	ChemoEndo	Negative	Negative	High	G3	Negative	HER2nERp	HER2nERn	Negative
S007599.l.r.m.c.lib.g.k2.a.t	StringTie	FALSE	FALSE	FALSE	S007599.l.r.m.c.lib.g	S007599.l.r.m.c.lib	S007599.l.r	S007599	C001869	Q001823	0.233419	24423016	26788132	29517748	29540766	75T1S6B75T1S	NS500281	Pool0350	TruSeq	AD005	82	8.5	445	468		OP	2015	IncaDiagnosisDate	14	1	45		Invasive cancer	RIGHT	Positive	20	Negative	Negative	High	N0	0	3	55	10	T1b	0	Ductal	ChemoEndo	ERpHER2nLNn	ERpHER2nLNn_ChemoEndo	ERpHER2nLNn_ChemoEndo_50	2114	0	2297	0	2114	0	1051	0	NA	Rest	Basal	Basal	52.6486	1.96648	57.5507	1.81715	Intermediate	Low/Intermediate	ChemoEndo	ChemoEndo	Basal	Basal	c065	High	High	ChemoEndo	ChemoEndo	Negative	Negative	High	G3	Negative	HER2nERp	HER2nERn	Negative
S007599.l.r.n.m.c.lib.g.k2.a.t	StringTie	FALSE	FALSE	FALSE	S007599.l.r.n.m.c.lib.g	S007599.l.r.n.m.c.lib	S007599.l.r	S007599	C001869	Q001823	0.26071	13387789	15491587	16893982	16896516	75T1S6B75T1S	NS500281	Pool0346	TruSeq	AD010	79	8.5	445	468		OP	2015	IncaDiagnosisDate	14	1	45		Invasive cancer	RIGHT	Positive	20	Negative	Negative	High	N0	0	3	55	10	T1b	0	Ductal	ChemoEndo	ERpHER2nLNn	ERpHER2nLNn_ChemoEndo	ERpHER2nLNn_ChemoEndo_50	2114	0	2297	0	2114	0	1051	0	NA	Rest	Basal	Basal	53.8469	1.90503	58.749	1.75747	Intermediate	Low/Intermediate	ChemoEndo	ChemoEndo	Basal	Basal	c065	High	High	ChemoEndo	ChemoEndo	Negative	Negative	High	G3	Negative	HER2nERp	HER2nERn	Negative
S007600.l.r.lib.g.k2.a.t	StringTie	TRUE	TRUE	FALSE	S007600.l.r.lib.g	S007600.l.r.lib	S007600.l.r	S007600	C001866	Q001818	0.371808	24988034	26840863	27769991	28041053	75T1S6B75T1S	NS500281	Pool0442	NeoPrep	AD023	164	8.3	87.52	468		OP	2015	IncaDiagnosisDate	25	1	48		Invasive cancer	RIGHT	Positive	100	Positive	Negative	Low	N0	0	1	45	9	T1b	0	Other	None	ERpHER2nLNn	ERpHER2nLNn_None		2175	0	2308	0	2175	0	879	0	NA	Rest	LumA	LumA	20.0754	3.23704	24.9774	3.07505	Low	Low/Intermediate	None	NoCT	Normal	LumA	c005	Low	Low/Intermediate	None	NoCT	Positive	Positive	Low	G1	Negative	HER2nERp	HER2nERn	Negative
S007600.l.r.n.m.c.lib.g.k2.a.t	StringTie	FALSE	FALSE	FALSE	S007600.l.r.n.m.c.lib.g	S007600.l.r.n.m.c.lib	S007600.l.r	S007600	C001866	Q001818	0.292635	11576527	13069858	14292774	14295058	75T1S6B75T1S	NS500281	Pool0346	TruSeq	AD009	79	8.3	87.52	468		OP	2015	IncaDiagnosisDate	25	1	48		Invasive cancer	RIGHT	Positive	100	Positive	Negative	Low	N0	0	1	45	9	T1b	0	Other	None	ERpHER2nLNn	ERpHER2nLNn_None		2175	0	2308	0	2175	0	879	0	NA	Rest	Normal	LumA	19.2529	3.45538	24.155	3.30128	Low	Low/Intermediate	None	NoCT	Normal	LumA	c005	Low	Low/Intermediate	None	NoCT	Positive	Positive	Low	G1	Negative	HER2nERp	HER2nERn	Negative
S007601.l.r.n.m.c.lib.g.k2.a.t	StringTie	TRUE	FALSE	TRUE	S007601.l.r.n.m.c.lib.g	S007601.l.r.n.m.c.lib	S007601.l.r	S007601	C001865	Q001824	0.218701	24880392	27310407	29617519	29627704	75T1S6B75T1S	NS500281	Pool0347	TruSeq	AD016	80	9.7	151	468		OP	2015	IncaDiagnosisDate	33	1	35		Invasive cancer	RIGHT	Positive	100	Positive	Negative	Low	1to3	1	2	60	10	T1b	0	Ductal	Endo	ERpHER2nLNp	ERpHER2nLNp_Endo	ERpHER2nLNp_Endo_50	2267	0	2316	0	2267	0	887	0	18	Rest	LumA	LumA	18.3208	3.14817	23.2229	2.98087	Intermediate	Low/Intermediate	Endo	NoCT	LumA	LumA	c015	Low	Low/Intermediate	None	NoCT	Positive	Positive	Low	G1	Negative	HER2nERp	HER2nERn	Negative
S007602.l.r.n.m.c.lib.g.k2.a.t	StringTie	TRUE	FALSE	TRUE	S007602.l.r.n.m.c.lib.g	S007602.l.r.n.m.c.lib	S007602.l.r	S007602	C001864	Q001830	0.22505	28394166	30998610	33272874	33284066	75T1S6B75T1S	NS500281	Pool0347	TruSeq	AD015	80	9.3	44.02	468		OP	2015	IncaDiagnosisDate	35	1	35		Invasive cancer	LEFT	Positive	80	Negative	Negative	Low	N0	0	2	80	15	T1c	0	Ductal	Endo	ERpHER2nLNn	ERpHER2nLNn_Endo	ERpHER2nLNn_Endo_50	1400	0	2318	0	1400	0	889	0	19	Rest	LumA	LumA	57.8509	2.09404	62.7529	1.97067	Intermediate	Low/Intermediate	Endo	NoCT	LumB	LumB	c085	High	High	ChemoEndo	ChemoEndo	Positive	Positive	High	G3	Negative	HER2nERp	HER2nERn	Negative
S007612.l.r.n.m.c.lib.g.k2.a.t	StringTie	FALSE	FALSE	TRUE	S007612.l.r.n.m.c.lib.g	S007612.l.r.n.m.c.lib	S007612.l.r	S007612	C001851	Q001812	0.224375	25992538	27986437	30258202	30268252	75T1S6B75T1S	NS500281	Pool0347	TruSeq	AD014	80	8.9	97.67	468		OP	2015	IncaDiagnosisDate	35	1	9		In situ only	RIGHT						N0	0	2	80		Tis			None				1857	0	2316	0	1857	0	887	0	NA	Rest	LumA	LumA	16.3101	3.15343	21.2121	2.98184					LumA	LumA	c020					Positive	Positive	Low	G1	Negative	HER2nERp	HER2nERn	Negative
S007613.l.r.m.c.lib.g.k2.a.t	StringTie	TRUE	FALSE	TRUE	S007613.l.r.m.c.lib.g	S007613.l.r.m.c.lib	S007613.l.r	S007613	C001849	Q001813	0.21341	25858403	27962575	30726935	30750913	75T1S6B75T1S	NS500281	Pool0350	TruSeq	AD004	82	9.3	153.8	468		OP	2015	IncaDiagnosisDate	27	2	39		Invasive cancer	RIGHT	Positive	100	Positive	Negative	Low	N0	0	2	80	23	T2	1	Other	Endo	ERpHER2nLNn	ERpHER2nLNn_Endo	ERpHER2nLNn_Endo_50	2105	0	2309	0	2105	0	880	0	NA	Rest	LumA	LumA	40.2622	2.43476	45.1642	2.28138	Intermediate	Low/Intermediate	Endo	NoCT	LumA	LumA	c045	Intermediate	Low/Intermediate	Endo	NoCT	Positive	Positive	Low	G2	Negative	HER2nERp	HER2nERn	Negative
S007613.l.r.n.m.c.lib.g.k2.a.t	StringTie	FALSE	FALSE	TRUE	S007613.l.r.n.m.c.lib.g	S007613.l.r.n.m.c.lib	S007613.l.r	S007613	C001849	Q001813	0.2147	24389189	26148651	28373598	28383006	75T1S6B75T1S	NS500281	Pool0347	TruSeq	AD013	80	9.3	153.8	468		OP	2015	IncaDiagnosisDate	27	2	39		Invasive cancer	RIGHT	Positive	100	Positive	Negative	Low	N0	0	2	80	23	T2	1	Other	Endo	ERpHER2nLNn	ERpHER2nLNn_Endo	ERpHER2nLNn_Endo_50	2105	0	2309	0	2105	0	880	0	4	Rest	LumA	LumA	42.78	2.32543	47.682	2.16867	Intermediate	Low/Intermediate	Endo	NoCT	LumA	LumA	c045	Intermediate	Low/Intermediate	Endo	NoCT	Positive	Positive	Low	G2	Negative	HER2nERp	HER2nERn	Negative
S007614.l.r.n.m.c.lib.g.k2.a.t	StringTie	TRUE	FALSE	TRUE	S007614.l.r.n.m.c.lib.g	S007614.l.r.n.m.c.lib	S007614.l.r	S007614	C001847	Q001804	0.29755	20677881	22931052	25247784	25256131	75T1S6B75T1S	NS500281	Pool0347	TruSeq	AD012	80	6.8	196.5	468		OP	2015	IncaDiagnosisDate	57	8	75		Invasive cancer	RIGHT	Positive	95	Positive	Negative	High	N0	0	1	35	24	T2	1	Other	ChemoEndo	ERpHER2nLNn	ERpHER2nLNn_ChemoEndo		1889	0	2345	0	1889	0	916	0	4	Rest	LumB	LumB	64.871	1.77205	69.7731	1.65359	High	High	ChemoEndo	ChemoEndo	LumB	LumB	c090	High	High	ChemoEndo	ChemoEndo	Positive	Positive	High	G3	Negative	HER2nERp	HER2nERn	Negative
S007615.l.r.n.m.c.lib.g.k2.a.t	StringTie	FALSE	FALSE	TRUE	S007615.l.r.n.m.c.lib.g	S007615.l.r.n.m.c.lib	S007615.l.r	S007615	C001846	Q001817	0.214005	24309798	26602413	28635737	28645031	75T1S6B75T1S	NS500281	Pool0347	TruSeq	AD011	80	9	354	468		OP	2015	IncaDiagnosisDate	47	3	104		Invasive cancer	LEFT						1to3	1	3	85	31	T2	1	Ductal	Endo				1861	0	2330	0	1861	0	1084	0	NA	Rest	Basal	Basal	79.5856	1.24909	84.4876	1.17514	High	High	ChemoEndo	ChemoEndo	Basal	Basal	c090	High	High	ChemoEndo	ChemoEndo	Negative	Negative	High	G3	Negative	HER2pERp	HER2nERn	Negative
S007616.l.r.n.m.c.lib.g.k2.a.t	StringTie	TRUE	FALSE	TRUE	S007616.l.r.n.m.c.lib.g	S007616.l.r.n.m.c.lib	S007616.l.r	S007616	C001855	Q001816	0.226473	24539810	26506935	28776222	28785822	75T1S6B75T1S	NS500281	Pool0347	TruSeq	AD010	80	8.5	89.82	468		OP	2015	IncaDiagnosisDate	49	1	60		Invasive cancer	RIGHT	Positive	95	Positive	Negative	Low	4toX	1	2	85	25	T2	1	Ductal	Endo	ERpHER2nLNp	ERpHER2nLNp_Endo	ERpHER2nLNp_Endo_50	1904	0	2325	0	1904	0	1079	0	1	Rest	LumA	LumA	2.63125	2.93411	6.99963	3.42975	High	High	ChemoEndo	ChemoEndo	Normal	LumA	c005	High	High	ChemoEndo	ChemoEndo	Positive	Positive	Low	G1	Negative	HER2nERp	HER2pERn	Negative
S007617.l.r.n.m.c.lib.g.k2.a.t	StringTie	TRUE	FALSE	TRUE	S007617.l.r.n.m.c.lib.g	S007617.l.r.n.m.c.lib	S007617.l.r	S007617	C001854	Q001811	0.282761	26372703	29074259	31891359	31902941	75T1S6B75T1S	NS500281	Pool0347	TruSeq	AD009	80	8.9	302.7	469		OP	2015	IncaDiagnosisDate	26	1	60		Invasive cancer	RIGHT	Negative	0	Negative	Positive	High	4toX	1	3	75	18	T1c	0	Ductal	ImmuChemo	HER2pERn	HER2pERn_ImmuChemo		1122	1	1592	1	1122	1	873	0	11	Rest	Her2	Her2	75.3848	1.30537	80.2868	1.20995	High	High	ChemoEndo	ChemoEndo	Her2	Her2	c085	High	High	ChemoEndo	ChemoEndo	Negative	Negative	High	G3	Positive	HER2pERp	HER2pERn	Positive
S007618.l.r.n.m.c.lib.g.k2.a.t	StringTie	TRUE	FALSE	TRUE	S007618.l.r.n.m.c.lib.g	S007618.l.r.n.m.c.lib	S007618.l.r	S007618	C001853	Q001815	0.216406	27577873	29906866	32356715	32368177	75T1S6B75T1S	NS500281	Pool0347	TruSeq	AD008	80	7.9	391.5	469		OP	2015	IncaDiagnosisDate	13	1	46		Invasive cancer	LEFT	Positive	100	Positive	Negative	High	4toX	1	3	80	32	T2	1	Ductal	Endo	ERpHER2nLNp	ERpHER2nLNp_Endo	ERpHER2nLNp_Endo_50	1988	0	2289	0	1988	0	1043	0	10	Rest	LumB	LumB	78.0009	1.45663	82.903	1.37834	High	High	ChemoEndo	ChemoEndo	LumB	LumB	c090	High	High	ChemoEndo	ChemoEndo	Positive	Positive	High	G3	Negative	HER2nERp	HER2nERn	Negative
S007620.l.r.n.m.c.lib.g.k2.a.t	StringTie	TRUE	FALSE	TRUE	S007620.l.r.n.m.c.lib.g	S007620.l.r.n.m.c.lib	S007620.l.r	S007620	C001848	Q001806	0.286845	41849882	46150837	50451167	50467636	75T1S6B75T1S	NS500281	Pool0347	TruSeq	AD006	80	7.5	306.7	469		CoreBiopsy	2015	IncaDiagnosisDate	37	5	25	Invasive cancer		LEFT	Positive	100	Positive	Positive	High	1to3	1		40				Ductal	ImmuChemoEndo	HER2pERp	HER2pERp_ImmuChemoEndo		2011	0	2317	0	2011	0	1071	0	NA	Rest	LumB	LumB	82.4008	1.32703	87.3028	1.26791					LumB	LumB	c090					Positive	Negative	High	G3	Positive	HER2pERp	HER2pERn	Positive
S007622.l.r.n.m.c.lib.g.k2.a.t	StringTie	TRUE	FALSE	TRUE	S007622.l.r.n.m.c.lib.g	S007622.l.r.n.m.c.lib	S007622.l.r	S007622	C001846	Q001817	0.217273	21550376	23369020	25810452	25818811	75T1S6B75T1S	NS500281	Pool0347	TruSeq	AD005	80	7.3	117.7	469		CoreBiopsy	2015	IncaDiagnosisDate	21	6			Invasive cancer	LEFT						1to3	1	3	85	31	T2	1	Ductal	Endo				1861	0	2330	0	1861	0	1084	0	NA	Rest	Basal	Basal	77.5351	1.31698	82.4372	1.23421	High	High	ChemoEndo	ChemoEndo	Basal	Basal	c090	High	High	ChemoEndo	ChemoEndo	Negative	Negative	High	G3	Negative	HER2pERp	HER2nERn	Negative
S007624.l.r.n.m.c.lib.g.k2.a.t	StringTie	FALSE	FALSE	TRUE	S007624.l.r.n.m.c.lib.g	S007624.l.r.n.m.c.lib	S007624.l.r	S007624	C001845	Q001810	0.196351	19165750	20708266	22582430	22589780	75T1S6B75T1S	NS500281	Pool0347	TruSeq	AD004	80	8.9	293.8	469		OP	2015	IncaDiagnosisDate	17	5	85		Invasive cancer	RIGHT	Negative	0	Negative	Negative	High			3	55	16	T1c	0	Ductal	Chemo	TNBC	TNBC_Chemo		1856	0	2297	0	1856	0	868	0	NA	Rest	Basal	Basal	61.3428	1.65744	66.2448	1.52643					Basal	Basal	c090					Negative	Negative	High	G3	Negative	HER2nERp	HER2nERn	Negative
S007625.l.r.n.m.c.lib.g.k2.a.t	StringTie	TRUE	FALSE	TRUE	S007625.l.r.n.m.c.lib.g	S007625.l.r.n.m.c.lib	S007625.l.r	S007625	C001844	Q001805	0.279517	28772492	31167965	33666349	33733931	75T1S6B75T1S	NS500281	Pool0348	TruSeq	AD018	81	8	68.32	469		OP	2015	IncaDiagnosisDate	28	5	145		Invasive cancer	RIGHT	Positive	100	Positive	Negative	High	N0	0	3	35	20	T1c	0	Ductal	ChemoEndo	ERpHER2nLNn	ERpHER2nLNn_ChemoEndo		1924	0	2308	0	1924	0	879	0	15	Norm15	Normal	LumA	5.91373	3.40332	10.7587	3.34107	Low	Low/Intermediate	Endo	NoCT	Normal	LumA	c005	Low	Low/Intermediate	Endo	NoCT	Positive	Positive	Low	G1	Negative	HER2nERp	HER2nERn	Negative
S007626.l.r.n.m.c.lib.g.k2.a.t	StringTie	TRUE	FALSE	TRUE	S007626.l.r.n.m.c.lib.g	S007626.l.r.n.m.c.lib	S007626.l.r	S007626	C001843	Q001807	0.275547	30479549	33435327	35776504	35849324	75T1S6B75T1S	NS500281	Pool0348	TruSeq	AD019	81	9.2	283.1	469		OP	2015	IncaDiagnosisDate	14	5	44		Invasive cancer	LEFT	Negative	0	Negative	Negative	High	N0	0	3	40	25	T2	1	Ductal	Chemo	TNBC	TNBC_Chemo		1889	0	2294	0	1889	0	1048	0	17	Rest	Basal	Basal	70.3378	1.50789	75.2399	1.40319	High	High	ChemoEndo	ChemoEndo	Basal	Basal	c090	High	High	ChemoEndo	ChemoEndo	Negative	Negative	High	G3	Negative	HER2nERp	HER2nERn	Negative
S007629.l.r.n.m.c.lib.g.k2.a.t	StringTie	TRUE	FALSE	TRUE	S007629.l.r.n.m.c.lib.g	S007629.l.r.n.m.c.lib	S007629.l.r	S007629	C001840	Q001803	0.371009	29016578	31370853	33647309	33714551	75T1S6B75T1S	NS500281	Pool0348	TruSeq	AD020	81	6.7	27.25	469		OP	2015	IncaDiagnosisDate	30	1	85		Invasive cancer	LEFT	Positive	100	Negative	Negative	High	1to3	1	3	85	70	T3	1	Lobular	Endo	ERpHER2nLNp	ERpHER2nLNp_Endo	ERpHER2nLNp_Endo_50	1078	0	1258	1	1078	0	1058	0	8	Rest	LumA	LumA	33.5103	2.68876	38.4124	2.52817	Intermediate	Low/Intermediate			Normal	LumA	c050	High	High			Positive	Negative	High	G2	Negative	HER2nERp	HER2nERn	Negative
S007630.l.r.n.m.c.lib.g.k2.a.t	StringTie	TRUE	FALSE	TRUE	S007630.l.r.n.m.c.lib.g	S007630.l.r.n.m.c.lib	S007630.l.r	S007630	C001841	Q001796	0.356673	25571821	27583579	29777641	29837830	75T1S6B75T1S	NS500281	Pool0348	TruSeq	AD021	81	8.2	105.2	469		OP	2015	IncaDiagnosisDate	15	1			Invasive cancer	LEFT	Positive	100	Negative	Negative	High	1to3	1	3	55	14	T1c	0	Ductal	ChemoEndo	ERpHER2nLNp	ERpHER2nLNp_ChemoEndo	ERpHER2nLNp_ChemoEndo_50	2116	0	2289	0	2116	0	860	0	8	Rest	LumB	LumB	62.4907	1.73981	67.3927	1.61149	High	High	ChemoEndo	ChemoEndo	LumB	LumB	c065	High	High	ChemoEndo	ChemoEndo	Positive	Negative	High	G2	Negative	HER2nERp	HER2nERn	Negative
S007631.l.r.n.m.c.lib.g.k2.a.t	StringTie	FALSE	FALSE	TRUE	S007631.l.r.n.m.c.lib.g	S007631.l.r.n.m.c.lib	S007631.l.r	S007631	C002527	Q002469	0.334737	25442457	27713664	29929333	29989438	75T1S6B75T1S	NS500281	Pool0348	TruSeq	AD022	81	6.7	11.36	470		OP	2015	IncaDiagnosisDate	189	2		Invasive cancer		RIGHT	Positive	95	Positive	Negative		N0	0		60	70	T3	1	Lobular	ChemoEndo	ERpHER2nLNn	ERpHER2nLNn_ChemoEndo	ERpHER2nLNn_ChemoEndo_50	1686	0	2464	0	1686	0	1035	0	NA	Norm15	Normal	LumA	1.93922	2.75157	6.04391	3.42716	Low	Low/Intermediate			Normal	LumA	c005	Low	Low/Intermediate			Positive	Positive	Low	G1	Negative	HER2nERp	HER2nERn	Negative
S007632.l.r.n.m.c.lib.g.k2.a.t	StringTie	TRUE	FALSE	TRUE	S007632.l.r.n.m.c.lib.g	S007632.l.r.n.m.c.lib	S007632.l.r	S007632	C001837	Q001799	0.307251	30100958	32248982	34749484	34820346	75T1S6B75T1S	NS500281	Pool0348	TruSeq	AD023	81	7	26.08	470		OP	2015	IncaDiagnosisDate	27	1	55		Invasive cancer	LEFT	Positive	100	Negative	Negative	Low	N0	0	2	65	60	T3	1	Lobular	Endo	ERpHER2nLNn	ERpHER2nLNn_Endo	ERpHER2nLNn_Endo_50	1854	0	2301	0	1854	0	1055	0	15	Norm15	Normal	LumA	0.619289	1.77507	2.87114	3.006	Low	Low/Intermediate			Normal	LumA	c005	Low	Low/Intermediate			Positive	Positive	Low	G1	Negative	HER2nERp	HER2nERn	Negative
S007633.l.r.n.m.c.lib.g.k2.a.t	StringTie	TRUE	FALSE	TRUE	S007633.l.r.n.m.c.lib.g	S007633.l.r.n.m.c.lib	S007633.l.r	S007633	C001836	Q001795	0.351231	22958175	25497365	27425446	27480819	75T1S6B75T1S	NS500281	Pool0348	TruSeq	AD025	81	9.2	390.4	470		OP	2015	IncaDiagnosisDate	12	1	105		Invasive cancer	LEFT	Positive	100	Positive	Positive	High	N0	0	3	55	27	T2	1	Ductal	ImmuChemoEndo	HER2pERp	HER2pERp_ImmuChemoEndo		1853	0	2286	0	1853	0	857	0	12	Rest	LumB	LumB	77.5951	1.42133	82.4972	1.3341	High	High	ChemoEndo	ChemoEndo	Her2	Her2	c080	High	High	ChemoEndo	ChemoEndo	Positive	Negative	High	G3	Positive	HER2pERp	HER2pERn	Positive
S007634.l.r.n.m.c.lib.g.k2.a.t	StringTie	TRUE	FALSE	TRUE	S007634.l.r.n.m.c.lib.g	S007634.l.r.n.m.c.lib	S007634.l.r	S007634	C001835	Q001801	0.289096	31201918	33889699	36316316	36390282	75T1S6B75T1S	NS500281	Pool0348	TruSeq	AD027	81	8.7	721.5	470		OP	2015	IncaDiagnosisDate	13	1	55		Invasive cancer	LEFT	Positive	95	Positive	Negative	High	N0	0	3	75	22	T2	1	Lobular	ChemoEndo	ERpHER2nLNn	ERpHER2nLNn_ChemoEndo	ERpHER2nLNn_ChemoEndo_50	747	0	1326	1	747	0	858	0	3	Rest	LumB	LumB	85.8035	1.34627	90.7055	1.31612	High	High	ChemoEndo	ChemoEndo	LumB	LumB	c090	High	High	ChemoEndo	ChemoEndo	Positive	Positive	High	G3	Negative	HER2nERp	HER2nERn	Negative
S007635.l.r.n.m.c.lib.g.k2.a.t	StringTie	TRUE	FALSE	TRUE	S007635.l.r.n.m.c.lib.g	S007635.l.r.n.m.c.lib	S007635.l.r	S007635	C001834	Q001800	0.332189	31139603	33326513	35714992	35786735	75T1S6B75T1S	NS500281	Pool0348	TruSeq	AD001	81	8.8	207.9	470		OP	2015	IncaDiagnosisDate	16	1	70		Invasive cancer	LEFT	Positive	99	Positive	Negative	Low	N0	0	2	70	15	T1c	0	Ductal	Endo	ERpHER2nLNn	ERpHER2nLNn_Endo	ERpHER2nLNn_Endo_50	1842	0	2290	0	1842	0	861	0	7	Rest	LumA	LumA	28.4499	2.93552	33.3519	2.77704	Low	Low/Intermediate	Endo	NoCT	Normal	LumA	c020	Low	Low/Intermediate	Endo	NoCT	Positive	Negative	Low	G1	Negative	HER2pERp	HER2nERn	Positive
S007636.l.r.n.m.c.lib.g.k2.a.t	StringTie	TRUE	FALSE	TRUE	S007636.l.r.n.m.c.lib.g	S007636.l.r.n.m.c.lib	S007636.l.r	S007636	C001833	Q001802	0.306216	31316111	33545368	36019190	36091432	75T1S6B75T1S	NS500281	Pool0348	TruSeq	AD002	81	8.5	321.2	470		OP	2015	IncaDiagnosisDate	35	2	40		Invasive cancer	LEFT	Negative	0	Negative	Positive	Low	1to3	1	2	75	21	T2	1	Ductal	None	HER2pERn			1737	0	2310	0	1737	0	1064	0	11	Rest	Her2	Her2	82.3589	1.24294	87.261	1.1793	High	High	ChemoEndo	ChemoEndo	Her2	Her2	c090	High	High	ChemoEndo	ChemoEndo	Negative	Negative	High	G3	Positive	HER2pERp	HER2pERn	Positive
S007637.l.r.m.c.lib.g.k2.a.t	StringTie	FALSE	FALSE	TRUE	S007637.l.r.m.c.lib.g	S007637.l.r.m.c.lib	S007637.l.r	S007637	C001831	Q001792	0.247084	12973003	15222334	16736500	16749633	75T1S6B75T1S	NS500281	Pool0350	TruSeq	AD007	82	8.6	902.2	470		OP	2015	IncaDiagnosisDate	31	3	60		Invasive cancer	RIGHT	Positive	50	Positive	Positive	High	N0	0	3	50	25	T2	1	Ductal	ImmuChemoEndo	HER2pERp	HER2pERp_ImmuChemoEndo		1852	0	2307	0	1852	0	878	0	NA	Rest	Her2	Her2	89.5577	1.15547	94.4598	1.13419	High	High	ChemoEndo	ChemoEndo	Her2	Her2	c090	High	High	ChemoEndo	ChemoEndo	Positive	Positive	High	G3	Positive	HER2pERp	HER2pERn	Positive
S007637.l.r.n.m.c.lib.g.k2.a.t	StringTie	TRUE	FALSE	TRUE	S007637.l.r.n.m.c.lib.g	S007637.l.r.n.m.c.lib	S007637.l.r	S007637	C001831	Q001792	0.351395	25722851	28570998	30165872	30223265	75T1S6B75T1S	NS500281	Pool0348	TruSeq	AD003	81	8.6	902.2	470		OP	2015	IncaDiagnosisDate	31	3	60		Invasive cancer	RIGHT	Positive	50	Positive	Positive	High	N0	0	3	50	25	T2	1	Ductal	ImmuChemoEndo	HER2pERp	HER2pERp_ImmuChemoEndo		1852	0	2307	0	1852	0	878	0	3	Rest	Her2	Her2	89.839	1.17773	94.741	1.15853	High	High	ChemoEndo	ChemoEndo	Her2	Her2	c090	High	High	ChemoEndo	ChemoEndo	Positive	Positive	High	G3	Positive	HER2pERp	HER2pERn	Positive
S007638.l.r.n.m.c.lib.g.k2.a.t	StringTie	TRUE	FALSE	TRUE	S007638.l.r.n.m.c.lib.g	S007638.l.r.n.m.c.lib	S007638.l.r	S007638	C001830	Q001797	0.267301	30350810	32320782	35083472	35154305	75T1S6B75T1S	NS500281	Pool0348	TruSeq	AD004	81	8.7	226.6	470		OP	2015	IncaDiagnosisDate	48	1	75		Invasive cancer	RIGHT	Positive	100	Positive	Negative	High	1to3	1	2	60	13	T1c	0	Ductal	Endo	ERpHER2nLNp	ERpHER2nLNp_Endo	ERpHER2nLNp_Endo_50	1883	0	2322	0	1883	0	893	0	10	Rest	LumB	LumB	67.5149	1.64581	72.417	1.53468	High	High	ChemoEndo	ChemoEndo	LumB	LumB	c090	High	High	ChemoEndo	ChemoEndo	Positive	Positive	High	G3	Negative	HER2nERp	HER2nERn	Negative
S007639.l.r.n.m.c.lib.g.k2.a.t	StringTie	TRUE	FALSE	TRUE	S007639.l.r.n.m.c.lib.g	S007639.l.r.n.m.c.lib	S007639.l.r	S007639	C001828	Q001791	0.302105	30834806	33009247	35634887	35707121	75T1S6B75T1S	NS500281	Pool0348	TruSeq	AD005	81	8.9	516.6	470		OP	2015	IncaDiagnosisDate	54	3	75		Invasive cancer	LEFT	Positive	95	Positive	Negative	High	1to3	1	3	40	20	T1c	0	Ductal	ChemoEndo	ERpHER2nLNp	ERpHER2nLNp_ChemoEndo		2050	0	2330	0	2050	0	901	0	12	Rest	LumB	LumB	72.0634	1.72095	76.9655	1.63532	High	High	ChemoEndo	ChemoEndo	Her2	Her2	c090	High	High	ChemoEndo	ChemoEndo	Positive	Positive	High	G3	Negative	HER2nERp	HER2nERn	Negative
S007643.l.r.n.m.c.lib.g.k2.a.t	StringTie	TRUE	FALSE	TRUE	S007643.l.r.n.m.c.lib.g	S007643.l.r.n.m.c.lib	S007643.l.r	S007643	C001826	Q001790	0.299394	26953578	29060090	31450561	31514194	75T1S6B75T1S	NS500281	Pool0348	TruSeq	AD006	81	7.7	50.57	470		OP	2015	IncaDiagnosisDate	35	1	58		Invasive cancer	RIGHT	Positive	100	Positive	Negative	High	N0	0	3	85	17	T1c	0	Ductal	Endo	ERpHER2nLNn	ERpHER2nLNn_Endo	ERpHER2nLNn_Endo_50	1585	0	1692	1	1585	0	875	0	5	Rest	LumB	LumB	62.5956	2.20794	67.4976	2.10808	High	High	ChemoEndo	ChemoEndo	LumB	LumB	c090	High	High	ChemoEndo	ChemoEndo	Positive	Positive	High	G3	Negative	HER2nERp	HER2nERn	Negative
S007644.l.r.n.m.c.lib.g.k2.a.t	StringTie	TRUE	FALSE	TRUE	S007644.l.r.n.m.c.lib.g	S007644.l.r.n.m.c.lib	S007644.l.r	S007644	C001825	Q001786	0.274833	25983927	30513573	32960111	33027761	75T1S6B75T1S	NS500281	Pool0348	TruSeq	AD007	81	8.2	75.04	470		OP	2015	IncaDiagnosisDate	20	1	60		Invasive cancer	RIGHT	Positive	98	Positive	Negative	High	N0	0	3	75	11	T1c	0	Lobular	ChemoEndo	ERpHER2nLNn	ERpHER2nLNn_ChemoEndo	ERpHER2nLNn_ChemoEndo_50	1639	0	1662	1	1639	0	860	0	1	Rest	LumA	LumA	15.684	3.14033	20.5861	2.96937	Low	Low/Intermediate	Endo	NoCT	LumA	LumA	c015	Low	Low/Intermediate	Endo	NoCT	Positive	Positive	Low	G1	Negative	HER2nERp	HER2nERn	Negative
S007645.l.r.n.m.c.lib.g.k2.a.t	StringTie	TRUE	FALSE	TRUE	S007645.l.r.n.m.c.lib.g	S007645.l.r.n.m.c.lib	S007645.l.r	S007645	C001824	Q001777	0.281712	31665349	33927039	36864193	36938742	75T1S6B75T1S	NS500281	Pool0348	TruSeq	AD008	81	8.6	59.39	470		OP	2015	IncaDiagnosisDate	18	1	64		Invasive cancer	RIGHT	Positive	80	Positive	Negative	Low	N0	0	3	50	9	T1b	0	Ductal	None	ERpHER2nLNn	ERpHER2nLNn_None		1952	0	2287	0	1952	0	858	0	8	Rest	LumA	LumA	13.4371	3.264	18.3392	3.09076	Low	Low/Intermediate	None	NoCT	LumA	LumA	c010	Low	Low/Intermediate	None	NoCT	Positive	Negative	Low	G1	Negative	HER2nERp	HER2nERn	Negative
S007646.l.r.n.m.c.lib.g.k2.a.t	StringTie	TRUE	FALSE	TRUE	S007646.l.r.n.m.c.lib.g	S007646.l.r.n.m.c.lib	S007646.l.r	S007646	C001820	Q001785	0.22303	30703529	33187807	37087213	37097331	75T1S6B75T1S	NS500281	Pool0349	TruSeq	AD027	75	9.2	91.6	471		OP	2015	IncaDiagnosisDate	13	1	47		Invasive cancer	RIGHT	Positive	100	Positive	Negative	Low	N0	0	2	70	11	T1c	0	Lobular	Endo	ERpHER2nLNn	ERpHER2nLNn_Endo	ERpHER2nLNn_Endo_50	1835	0	2282	0	1835	0	853	0	1	Rest	LumA	LumA	38.1945	2.69549	43.0965	2.54817	Low	Low/Intermediate	Endo	NoCT	LumA	LumA	c040	Low	Low/Intermediate	Endo	NoCT	Positive	Negative	Low	G2	Negative	HER2pERp	HER2nERn	Positive
S007647.l.r.n.m.c.lib.g.k2.a.t	StringTie	FALSE	FALSE	TRUE	S007647.l.r.n.m.c.lib.g	S007647.l.r.n.m.c.lib	S007647.l.r	S007647	C001820	Q001785	0.217149	30343311	32540299	36025761	36034126	75T1S6B75T1S	NS500281	Pool0349	TruSeq	AD025	75	8.8	44.12	471		OP	2015	IncaDiagnosisDate	13	1	47		Invasive cancer	RIGHT	Positive	100	Positive	Negative	Low	N0	0	2	70	11	T1c	0	Lobular	Endo	ERpHER2nLNn	ERpHER2nLNn_Endo	ERpHER2nLNn_Endo_50	1835	0	2282	0	1835	0	853	0	NA	Rest	LumA	LumA	35.9919	2.56607	40.894	2.41133	Low	Low/Intermediate	Endo	NoCT	LumA	LumA	c030	Low	Low/Intermediate	Endo	NoCT	Positive	Negative	Low	G3	Negative	HER2pERp	HER2nERn	Positive
S007648.l.r.lib.g.k2.a.t	StringTie	FALSE	FALSE	FALSE	S007648.l.r.lib.g	S007648.l.r.lib	S007648.l.r	S007648	C001819	Q001782	0.32657	28592024	31389093	32827522	32947653	75T1S6B75T1S	NS500281	Pool0450	NeoPrep	AD012	170	8.9	134.5	471		OP	2015	IncaDiagnosisDate	11	1	34		Invasive cancer	LEFT	Positive	95	Negative	Negative	Low	N0	0	1	60	40	T2	1	Lobular	Endo	ERpHER2nLNn	ERpHER2nLNn_Endo	ERpHER2nLNn_Endo_50	1915	0	2280	0	1915	0	851	0	NA	Rest	LumA	LumA	18.1004	3.10865	23.0025	2.93898	Low	Low/Intermediate	Endo	NoCT	LumA	LumA	c010	Low	Low/Intermediate	Endo	NoCT	Positive	Positive	Low	G1	Negative	HER2nERp	HER2nERn	Negative
S007648.l.r.n.m.c.lib.g.k2.a.t	StringTie	FALSE	FALSE	FALSE	S007648.l.r.n.m.c.lib.g	S007648.l.r.n.m.c.lib	S007648.l.r	S007648	C001819	Q001782	0.199415	33059981	35465889	39277984	39287764	75T1S6B75T1S	NS500281	Pool0349	TruSeq	AD023	75	8.9	134.5	471		OP	2015	IncaDiagnosisDate	11	1	34		Invasive cancer	LEFT	Positive	95	Negative	Negative	Low	N0	0	1	60	40	T2	1	Lobular	Endo	ERpHER2nLNn	ERpHER2nLNn_Endo	ERpHER2nLNn_Endo_50	1915	0	2280	0	1915	0	851	0	NA	Rest	LumA	LumA	16.7839	3.19407	21.686	3.02412	Low	Low/Intermediate	Endo	NoCT	LumA	LumA	c010	Low	Low/Intermediate	Endo	NoCT	Positive	Positive	Low	G1	Negative	HER2nERp	HER2nERn	Negative
S007649.l.r.n.m.c.lib.g.k2.a.t	StringTie	FALSE	FALSE	FALSE	S007649.l.r.n.m.c.lib.g	S007649.l.r.n.m.c.lib	S007649.l.r	S007649	C001819	Q001782	0.204983	28376898	30730712	34135211	34143376	75T1S6B75T1S	NS500281	Pool0349	TruSeq	AD022	75	8.5	32.38	471		OP	2015	IncaDiagnosisDate	11	1	34		Invasive cancer	LEFT	Positive	95	Negative	Negative	Low	N0	0	1	60	40	T2	1	Lobular	Endo	ERpHER2nLNn	ERpHER2nLNn_Endo	ERpHER2nLNn_Endo_50	1915	0	2280	0	1915	0	851	0	NA	Norm15	LumA	LumA	2.55866	2.94646	6.88671	3.47491	Low	Low/Intermediate	Endo	NoCT	LumA	LumA	c005	Low	Low/Intermediate	Endo	NoCT	Positive	Positive	Low	G1	Negative	HER2nERp	HER2nERn	Negative
S007650.l.r.m.c.lib.g.k2.a.t	StringTie	FALSE	FALSE	FALSE	S007650.l.r.m.c.lib.g	S007650.l.r.m.c.lib	S007650.l.r	S007650	C001819	Q001782	0.224379	21879388	23689954	26177653	26197896	75T1S6B75T1S	NS500281	Pool0350	TruSeq	AD008	82	8.8	312.5	471		OP	2015	IncaDiagnosisDate	11	1	34		Invasive cancer	LEFT	Positive	95	Negative	Negative	Low	N0	0	1	60	40	T2	1	Lobular	Endo	ERpHER2nLNn	ERpHER2nLNn_Endo	ERpHER2nLNn_Endo_50	1915	0	2280	0	1915	0	851	0	NA	Rest	LumB	LumB	57.6684	1.85395	62.5704	1.71675	High	High	ChemoEndo	ChemoEndo	LumB	LumB	c065	High	High	ChemoEndo	ChemoEndo	Positive	Positive	Low	G1	Negative	HER2nERp	HER2nERn	Negative
S007650.l.r.n.m.c.lib.g.k2.a.t	StringTie	TRUE	FALSE	FALSE	S007650.l.r.n.m.c.lib.g	S007650.l.r.n.m.c.lib	S007650.l.r	S007650	C001819	Q001782	0.220492	29661500	31837673	36096364	36103917	75T1S6B75T1S	NS500281	Pool0349	TruSeq	AD021	75	8.8	312.5	471		OP	2015	IncaDiagnosisDate	11	1	34		Invasive cancer	LEFT	Positive	95	Negative	Negative	Low	N0	0	1	60	40	T2	1	Lobular	Endo	ERpHER2nLNn	ERpHER2nLNn_Endo	ERpHER2nLNn_Endo_50	1915	0	2280	0	1915	0	851	0	NA	Rest	LumB	LumB	58.7383	1.81329	63.6404	1.67716	High	High	ChemoEndo	ChemoEndo	LumB	LumB	c065	High	High	ChemoEndo	ChemoEndo	Positive	Positive	Low	G2	Negative	HER2nERp	HER2nERn	Negative
S007651.l.r.lib.g.k2.a.t	StringTie	TRUE	TRUE	FALSE	S007651.l.r.lib.g	S007651.l.r.lib	S007651.l.r	S007651	C001815	Q001776	0.256074	32738042	35419422	37623903	37830627	75T1S6B75T1S	NS500281	Pool0443	NeoPrep	AD023	165	8.9	40.43	471		OP	2015	IncaDiagnosisDate	36	5	100		Invasive cancer	LEFT	Positive	90	Positive	Negative	High	1to3	1	2	45	13	T1c	0	Ductal	ChemoEndo	ERpHER2nLNp	ERpHER2nLNp_ChemoEndo		2001	0	2309	0	2001	0	880	0	NA	Rest	LumA	LumA	25.9666	2.9372	30.8687	2.77333	Intermediate	Low/Intermediate	Endo	NoCT	LumA	LumA	c045	High	High	ChemoEndo	ChemoEndo	Positive	Positive	Low	G2	Negative	HER2pERp	HER2nERn	Positive
S007651.l.r.n.m.c.lib.g.k2.a.t	StringTie	FALSE	FALSE	FALSE	S007651.l.r.n.m.c.lib.g	S007651.l.r.n.m.c.lib	S007651.l.r	S007651	C001815	Q001776	0.190778	27898510	29921161	33032897	33040477	75T1S6B75T1S	NS500281	Pool0349	TruSeq	AD020	75	8.9	40.43	471		OP	2015	IncaDiagnosisDate	36	5	100		Invasive cancer	LEFT	Positive	90	Positive	Negative	High	1to3	1	2	45	13	T1c	0	Ductal	ChemoEndo	ERpHER2nLNp	ERpHER2nLNp_ChemoEndo		2001	0	2309	0	2001	0	880	0	NA	Rest	LumA	LumA	25.0612	2.90086	29.9632	2.73495	Intermediate	Low/Intermediate	Endo	NoCT	LumA	LumA	c025	Intermediate	Low/Intermediate	Endo	NoCT	Positive	Positive	Low	G2	Negative	HER2pERp	HER2nERn	Positive
S007652.l2.r.n.m.c.lib.g.k2.a.t	StringTie	TRUE	FALSE	TRUE	S007652.l2.r.n.m.c.lib.g	S007652.l2.r.n.m.c.lib	S007652.l2.r	S007652	C001810	Q001775	0.230919	21537018	24394198	26524577	26526532	75T1S6B75T1S	NS500281	Pool0586	TruSeq	AD001	299	8.54065	152.7	793		OP	2015	IncaDiagnosisDate	11	7	110		Invasive cancer	RIGHT	Positive	90	Positive	Positive	High	1to3	1	3	40	43	T2	1	Ductal	ImmuChemoEndo	HER2pERp	HER2pERp_ImmuChemoEndo		1504	1	2286	0	1504	1	1040	0	18	Rest	LumB	LumB	79.3552	1.28703	84.2572	1.20731	High	High	ChemoEndo	ChemoEndo	LumB	LumB	c090	High	High	ChemoEndo	ChemoEndo	Positive	Positive	High	G3	Negative	HER2nERp	HER2nERn	Negative
S007653.l.r.n.m.c.lib.g.k2.a.t	StringTie	TRUE	FALSE	TRUE	S007653.l.r.n.m.c.lib.g	S007653.l.r.n.m.c.lib	S007653.l.r	S007653	C001816	Q001781	0.257048	29585623	32085720	36090224	36097582	75T1S6B75T1S	NS500281	Pool0349	TruSeq	AD018	75	8.3	134.3	471		CoreBiopsy	2015	IncaDiagnosisDate	-1	8			Invasive cancer	LEFT	Positive	99	Positive	Negative	High	1to3	1	2	55	20	T1c	0	Ductal	Endo	ERpHER2nLNp	ERpHER2nLNp_Endo	ERpHER2nLNp_Endo_50			2289	0			1043	0	NA	Rest	LumA	LumA	32.4852	2.91074	37.3872	2.76103	Intermediate	Low/Intermediate	Endo	NoCT	LumA	LumA	c030	Intermediate	Low/Intermediate	Endo	NoCT	Positive	Positive	High	G2	Negative	HER2nERp	HER2nERn	Negative
S007654.l.r.n.m.c.lib.g.k2.a.t	StringTie	TRUE	FALSE	TRUE	S007654.l.r.n.m.c.lib.g	S007654.l.r.n.m.c.lib	S007654.l.r	S007654	C001827	Q001789	0.23068	28887184	31821730	34761654	34770895	75T1S6B75T1S	NS500281	Pool0349	TruSeq	AD016	75	8.5	191.2	472		OP	2015	IncaDiagnosisDate	19	2	55		Invasive cancer	LEFT	Positive	100	Positive	Negative	Low	N0	0	2	80	14	T1c	0	Ductal	Endo	ERpHER2nLNn	ERpHER2nLNn_Endo	ERpHER2nLNn_Endo_50	410	0	2287	0	410	0	1041	0	10	Rest	LumB	LumB	51.3412	1.99934	56.2432	1.8518	Intermediate	Low/Intermediate	Endo	NoCT	LumA	LumA	c045	Intermediate	Low/Intermediate	Endo	NoCT	Positive	Positive	Low	G1	Negative	HER2nERp	HER2nERn	Negative
S007655.l.r.n.m.c.lib.g.k2.a.t	StringTie	TRUE	FALSE	TRUE	S007655.l.r.n.m.c.lib.g	S007655.l.r.n.m.c.lib	S007655.l.r	S007655	C001817	Q001774	0.223929	28975529	32518251	35911556	35921666	75T1S6B75T1S	NS500281	Pool0349	TruSeq	AD015	75	7.4	35.32	472		CoreBiopsy	2015	IncaDiagnosisDate	0	10		Invasive cancer		LEFT	Positive	95	Positive		Low	N0	0		40	10	T1b	0	Ductal	Endo				675	0	684	0	675	0	684	0	NA	Rest	unclassified	unclassified	47.0372	2.3907	51.9393	2.25069	Intermediate	Low/Intermediate			Normal	LumA	c065	High	High	Endo	NoCT	Positive	Positive	High	G3	Negative	HER2nERp	HER2nERn	Negative
S007656.l.r.n.m.c.lib.g.k2.a.t	StringTie	FALSE	FALSE	TRUE	S007656.l.r.n.m.c.lib.g	S007656.l.r.n.m.c.lib	S007656.l.r	S007656	C001816	Q001781	0.214737	30300356	32481072	36163086	36171630	75T1S6B75T1S	NS500281	Pool0349	TruSeq	AD014	75	8.9	494.9	472		OP	2015	IncaDiagnosisDate	22	1	70		Invasive cancer	LEFT	Positive	99	Positive	Negative	High	1to3	1	2	55	20	T1c	0	Ductal	Endo	ERpHER2nLNp	ERpHER2nLNp_Endo	ERpHER2nLNp_Endo_50			2289	0			1043	0	8	Rest	LumA	LumA	47.267	2.36801	52.1691	2.22642	High	High	ChemoEndo	ChemoEndo	LumA	LumA	c050	High	High	ChemoEndo	ChemoEndo	Positive	Positive	High	G3	Negative	HER2nERp	HER2nERn	Negative
S007657.l.r.n.m.c.lib.g.k2.a.t	StringTie	TRUE	FALSE	TRUE	S007657.l.r.n.m.c.lib.g	S007657.l.r.n.m.c.lib	S007657.l.r	S007657	C001813	Q001788	0.179201	29842346	32051930	35614598	35623742	75T1S6B75T1S	NS500281	Pool0349	TruSeq	AD013	75	8.7	148.3	472		OP	2015	IncaDiagnosisDate	27	1	60		Invasive cancer	LEFT	Positive	99	Positive		High	1to3	1	1	80	17	T1c	0	Ductal	Endo				2056	0	2294	0	2056	0	865	0	NA	Rest	LumA	LumA	39.5787	2.87516	44.4808	2.73979	Intermediate	Low/Intermediate	Endo	NoCT	LumA	LumA	c025	Intermediate	Low/Intermediate	Endo	NoCT	Positive	Positive	Low	G2	Negative	HER2nERp	HER2nERn	Negative
S007658.l.r.n.m.c.lib.g.k2.a.t	StringTie	TRUE	FALSE	TRUE	S007658.l.r.n.m.c.lib.g	S007658.l.r.n.m.c.lib	S007658.l.r	S007658	C001812	Q001778	0.182649	28553840	30843065	34592885	34602183	75T1S6B75T1S	NS500281	Pool0349	TruSeq	AD012	75	8.6	148.2	472		OP	2015	IncaDiagnosisDate	14	3	149		Invasive cancer	RIGHT	Positive	100	Positive	Negative	Low	N0	0	1	55	14	T1c	0	Ductal	Endo	ERpHER2nLNn	ERpHER2nLNn_Endo	ERpHER2nLNn_Endo_50	1823	0	2283	0	1823	0	854	0	1	Rest	LumA	LumA	7.341	3.4167	12.243	3.24187	Low	Low/Intermediate	None	NoCT	LumA	LumA	c005	Low	Low/Intermediate	None	NoCT	Positive	Positive	Low	G1	Negative	HER2nERp	HER2pERn	Negative
S007659.l.r.n.m.c.lib.g.k2.a.t	StringTie	TRUE	FALSE	TRUE	S007659.l.r.n.m.c.lib.g	S007659.l.r.n.m.c.lib	S007659.l.r	S007659	C001811	Q001780	0.181914	27972342	30526005	34077111	34084421	75T1S6B75T1S	NS500281	Pool0349	TruSeq	AD011	75	8	36.04	472		OP	2015	IncaDiagnosisDate	18	2	65		Invasive cancer	RIGHT	Positive	95	Positive	Negative	Low	1to3	1	1	55	13	T1c	0	Ductal	Endo	ERpHER2nLNp	ERpHER2nLNp_Endo	ERpHER2nLNp_Endo_50	1902	0	2286	0	1902	0	857	0	2	Rest	LumA	LumA	12.1689	3.32616	17.071	3.15415	Low	Low/Intermediate	None	NoCT	LumA	LumA	c005	Low	Low/Intermediate	None	NoCT	Positive	Positive	Low	G1	Negative	HER2nERp	HER2nERn	Negative
S007668.l.r.n.m.c.lib.g.k2.a.t	StringTie	FALSE	FALSE	TRUE	S007668.l.r.n.m.c.lib.g	S007668.l.r.n.m.c.lib	S007668.l.r	S007668	C002451	Q002388	0.29436	55079210	60285526	65475489	65525344	75T1S6B75T1S	NS500281	Pool0350	TruSeq	AD018	82	9.78178	479.8	473		OP	2015	IncaDiagnosisDate	170	5	97	Invasive cancer		RIGHT	Negative	0	Negative	Negative		1to3	1		40	80	T3	1	Ductal	Chemo	TNBC	TNBC_Chemo		2001	0	2436	0	2001	0	1190	0	NA	Rest	Basal	Basal	72.998	1.62389	77.9001	1.53313	High	High			Basal	Basal	c090	High	High			Negative	Negative	High	G3	Negative	HER2nERp	HER2nERn	Negative
S007669.l.r.n.m.c.lib.g.k2.a.t	StringTie	TRUE	FALSE	TRUE	S007669.l.r.n.m.c.lib.g	S007669.l.r.n.m.c.lib	S007669.l.r	S007669	C001806	Q001762	0.402339	43711517	48208247	52648556	52689197	75T1S6B75T1S	NS500281	Pool0350	TruSeq	AD019	82	7.63598	230.1	473		OP	2015	IncaDiagnosisDate	20	1	63		Invasive cancer	LEFT	Positive	100	Negative	Negative	High	1to3	1	2	60	16	T1c	0	Lobular	ChemoEndo	ERpHER2nLNp	ERpHER2nLNp_ChemoEndo	ERpHER2nLNp_ChemoEndo_50	1857	0	2282	0	1857	0	937	0	2	Rest	LumB	LumB	46.2535	2.33345	51.1556	2.1951	High	High	ChemoEndo	ChemoEndo	LumB	LumA	c035	Intermediate	Low/Intermediate	Endo	NoCT	Positive	Positive	Low	G2	Negative	HER2nERp	HER2nERn	Negative
S007670.l.r.n.m.c.lib.g.k2.a.t	StringTie	TRUE	FALSE	TRUE	S007670.l.r.n.m.c.lib.g	S007670.l.r.n.m.c.lib	S007670.l.r	S007670	C001800	Q001757	0.219746	21040486	23201514	25320635	25340488	75T1S6B75T1S	NS500281	Pool0350	TruSeq	AD020	82	9.01722	351.6	473		OP	2015	IncaDiagnosisDate	14	1	38		Invasive cancer	RIGHT	Positive	95	Positive	Positive	High	1to3	1	2	40	40	T2	1	Ductal	ImmuChemoEndo	HER2pERp	HER2pERp_ImmuChemoEndo		1891	0	2276	0	1891	0	847	0	5	Rest	LumA	LumA	40.6824	2.45992	45.5844	2.30631	High	High	ChemoEndo	ChemoEndo	LumA	LumA	c065	High	High	ChemoEndo	ChemoEndo	Positive	Positive	High	G3	Positive	HER2pERp	HER2nERn	Positive
S007671.l.r.m.c.lib.g.k2.a.t	StringTie	FALSE	FALSE	TRUE	S007671.l.r.m.c.lib.g	S007671.l.r.m.c.lib	S007671.l.r	S007671	C001799	Q001772	0.211849	24695219	27041980	29846911	29871751	75T1S6B75T1S	NS500281	Pool0350	TruSeq	AD001	82	7.66407	144.1	473		OP	2015	IncaDiagnosisDate	14	1	36		Invasive cancer	LEFT	Positive	100	Positive	Negative	Low	1to3	1	2	90	20	T1c	0	Ductal	Endo	ERpHER2nLNp	ERpHER2nLNp_Endo	ERpHER2nLNp_Endo_50	906	0	918	1	906	0	735	0	10	Rest	LumB	LumB	62.3676	1.77801	67.2696	1.65227	High	High	ChemoEndo	ChemoEndo	LumB	LumB	c075	High	High	ChemoEndo	ChemoEndo	Positive	Positive	High	G2	Negative	HER2nERp	HER2nERn	Negative
S007671.l.r.n.m.c.lib.g.k2.a.t	StringTie	TRUE	FALSE	TRUE	S007671.l.r.n.m.c.lib.g	S007671.l.r.n.m.c.lib	S007671.l.r	S007671	C001799	Q001772	0.228291	26989528	29323574	32313892	32339092	75T1S6B75T1S	NS500281	Pool0350	TruSeq	AD021	82	7.66407	144.1	473		OP	2015	IncaDiagnosisDate	14	1	36		Invasive cancer	LEFT	Positive	100	Positive	Negative	Low	1to3	1	2	90	20	T1c	0	Ductal	Endo	ERpHER2nLNp	ERpHER2nLNp_Endo	ERpHER2nLNp_Endo_50	906	0	918	1	906	0	735	0	NA	Rest	LumB	LumB	59.1623	1.85443	64.0643	1.72145	High	High	ChemoEndo	ChemoEndo	LumB	LumB	c075	High	High	ChemoEndo	ChemoEndo	Positive	Positive	High	G2	Negative	HER2nERp	HER2nERn	Negative
S007672.l.r.n.m.c.lib.g.k2.a.t	StringTie	FALSE	FALSE	TRUE	S007672.l.r.n.m.c.lib.g	S007672.l.r.n.m.c.lib	S007672.l.r	S007672	C001797	Q001766	0.237085	24024954	26172932	28950090	28973737	75T1S6B75T1S	NS500281	Pool0350	TruSeq	AD022	82	7.5908	74.17	473		OP	2015	IncaDiagnosisDate	17	5	60		Invasive cancer	LEFT	Positive	100	Negative	Negative	High	SubMicroMet	0	2	70	35	T2	1	Ductal_Lobular	ChemoEndo	ERpHER2nLNn	ERpHER2nLNn_ChemoEndo	ERpHER2nLNn_ChemoEndo_50	1933	0	2283	0	1933	0	1037	0	10	Rest	LumA	LumA	46.6533	2.23768	51.5554	2.08879	Intermediate	Low/Intermediate	Endo	NoCT	LumB	LumB	c090	High	High	ChemoEndo	ChemoEndo	Positive	Negative	High	G3	Negative	HER2nERp	HER2nERn	Negative
S007673.l.r.n.m.c.lib.g.k2.a.t	StringTie	TRUE	FALSE	TRUE	S007673.l.r.n.m.c.lib.g	S007673.l.r.n.m.c.lib	S007673.l.r	S007673	C001793	Q001773	0.217245	18115766	19729318	21583970	21602909	75T1S6B75T1S	NS500281	Pool0350	TruSeq	AD023	82	6.20773	31.52	473		OP	2015	IncaDiagnosisDate	40	6	90		Invasive cancer	RIGHT	Positive	100	Positive	Negative	Low	1to3	1	2	90	21	T2	1	Ductal	Endo	ERpHER2nLNp	ERpHER2nLNp_Endo	ERpHER2nLNp_Endo_50	1938	0	2307	0	1938	0	1061	0	1	Rest	LumA	LumA	3.18716	3.0956	7.69848	3.45762	Low	Low/Intermediate	Endo	NoCT	LumA	LumA	c005	Low	Low/Intermediate	Endo	NoCT	Positive	Positive	Low	G1	Negative	HER2nERp	HER2nERn	Negative
S007674.l.r.n.m.c.lib.g.k2.a.t	StringTie	TRUE	FALSE	TRUE	S007674.l.r.n.m.c.lib.g	S007674.l.r.n.m.c.lib	S007674.l.r	S007674	C001792	Q001758	0.179424	20208272	22000663	24323584	24342899	75T1S6B75T1S	NS500281	Pool0350	TruSeq	AD025	82	8.82855	135	473		OP	2015	IncaDiagnosisDate	15	7	32		Invasive cancer	LEFT	Positive	100	Positive	Negative	Low	SubMicroMet	0	2	40	13	T1c	0	Ductal	Endo	ERpHER2nLNn	ERpHER2nLNn_Endo		1835	0	2283	0	1835	0	854	0	1	Norm15	LumA	LumA	25.8056	2.88916	30.7077	2.72623	Low	Low/Intermediate	Endo	NoCT	Normal	LumA	c025	Low	Low/Intermediate	Endo	NoCT	Positive	Positive	Low	G2	Negative	HER2nERp	HER2nERn	Negative
S007675.l.r.n.m.c.lib.g.k2.a.t	StringTie	TRUE	FALSE	TRUE	S007675.l.r.n.m.c.lib.g	S007675.l.r.n.m.c.lib	S007675.l.r	S007675	C001809	Q001765	0.245621	18521863	20275743	22266745	22284947	75T1S6B75T1S	NS500281	Pool0350	TruSeq	AD027	82	7.57031	50.22	473		OP	2015	IncaDiagnosisDate	13	0			Invasive cancer	RIGHT	Positive	100	Negative	Negative	Low	N0	0	2	70	11	T1c	0	Ductal	Endo	ERpHER2nLNn	ERpHER2nLNn_Endo	ERpHER2nLNn_Endo_50			2274	0			1028	0	1	Rest	LumA	LumA	16.8268	3.16996	21.7288	2.99901	Low	Low/Intermediate	Endo	NoCT	LumA	LumA	c020	Low	Low/Intermediate	Endo	NoCT	Positive	Negative	Low	G1	Negative	HER2nERp	HER2nERn	Negative
S007676.l.r.n.m.c.lib.g.k2.a.t	StringTie	FALSE	FALSE	TRUE	S007676.l.r.n.m.c.lib.g	S007676.l.r.n.m.c.lib	S007676.l.r	S007676	C001808	Q001763	0.332414	28981635	30850311	33246249	33256514	75T1S6B75T1S	NS500281	Pool0351	TruSeq	AD001	83	9.40629	372.1	474		OP	2015	IncaDiagnosisDate	22	2	52		In situ only	RIGHT						N0	0	3	65		Tis			None				1870	0	2283	0	1870	0	854	0	NA	Rest	Normal	LumA	22.8042	3.00867	27.7062	2.84178					Normal	Her2	c010					Negative	Negative	Low	G1	Negative	HER2nERp	HER2nERn	Negative
S007677.l.r.n.m.c.lib.g.k2.a.t	StringTie	TRUE	FALSE	TRUE	S007677.l.r.n.m.c.lib.g	S007677.l.r.n.m.c.lib	S007677.l.r	S007677	C001805	Q001764	0.345769	25703810	27263578	29184857	29193363	75T1S6B75T1S	NS500281	Pool0351	TruSeq	AD002	83	7.98791	57.75	474		OP	2015	IncaDiagnosisDate	21	1	35		Invasive cancer	RIGHT	Positive	100	Positive	Negative	High	N0	0	3	70	17	T1c	0	Ductal	ChemoEndo	ERpHER2nLNn	ERpHER2nLNn_ChemoEndo	ERpHER2nLNn_ChemoEndo_50	2024	0	2281	0	2024	0	852	0	3	Rest	LumB	LumB	70.7295	1.67253	75.6315	1.57335	High	High	ChemoEndo	ChemoEndo	LumB	LumB	c090	High	High	ChemoEndo	ChemoEndo	Positive	Positive	High	G3	Negative	HER2nERp	HER2nERn	Negative
S007678.l.r.m.c.lib.g.k2.a.t	StringTie	TRUE	FALSE	TRUE	S007678.l.r.m.c.lib.g	S007678.l.r.m.c.lib	S007678.l.r	S007678	C001804	Q001769	0.284814	25362321	28444177	30635601	30644974	75T1S6B75T1S	NS500281	Pool0351	TruSeq	AD016	83	8.52327	150.1	474		OP	2015	IncaDiagnosisDate	13	1	34		Invasive cancer	LEFT	Positive	100	Positive	Negative	High	N0	0	2	75	27	T2	1	Ductal	Endo	ERpHER2nLNn	ERpHER2nLNn_Endo	ERpHER2nLNn_Endo_50	890	0	890	1	890	0	707	0	18	Rest	LumA	LumA	19.2939	3.04124	24.1959	2.86869	Low	Low/Intermediate	Endo	NoCT	Normal	LumA	c030	Low	Low/Intermediate	Endo	NoCT	Positive	Positive	Low	G1	Negative	HER2nERp	HER2nERn	Negative
S007678.l.r.n.m.c.lib.g.k2.a.t	StringTie	FALSE	FALSE	TRUE	S007678.l.r.n.m.c.lib.g	S007678.l.r.n.m.c.lib	S007678.l.r	S007678	C001804	Q001769	0.318766	24336528	26122891	28334578	28342560	75T1S6B75T1S	NS500281	Pool0351	TruSeq	AD003	83	8.52327	150.1	474		OP	2015	IncaDiagnosisDate	13	1	34		Invasive cancer	LEFT	Positive	100	Positive	Negative	High	N0	0	2	75	27	T2	1	Ductal	Endo	ERpHER2nLNn	ERpHER2nLNn_Endo	ERpHER2nLNn_Endo_50	890	0	890	1	890	0	707	0	NA	Rest	LumA	LumA	17.3281	3.13358	22.2301	2.96146	Low	Low/Intermediate	Endo	NoCT	LumA	LumA	c020	Low	Low/Intermediate	Endo	NoCT	Positive	Positive	Low	G1	Negative	HER2nERp	HER2nERn	Negative
S007679.l.r.n.m.c.lib.g.k2.a.t	StringTie	TRUE	FALSE	TRUE	S007679.l.r.n.m.c.lib.g	S007679.l.r.n.m.c.lib	S007679.l.r	S007679	C001795	Q001756	0.320009	29154161	30854029	33475469	33485093	75T1S6B75T1S	NS500281	Pool0351	TruSeq	AD004	83	8.25305	98.94	474		OP	2015	IncaDiagnosisDate	21	2	149		Invasive cancer	RIGHT	Positive	100	Positive	Positive	High	N0	0	2	40	16	T1c	0	Ductal	ImmuChemoEndo	HER2pERp	HER2pERp_ImmuChemoEndo		1857	0	2282	0	1857	0	1036	0	8	Rest	LumA	LumA	51.8955	2.4303	56.7976	2.3067	Intermediate	Low/Intermediate	Endo	NoCT	LumB	LumB	c055	Intermediate	Low/Intermediate	Endo	NoCT	Positive	Positive	High	G3	Positive	HER2pERp	HER2pERn	Positive
S007680.l.r.n.m.c.lib.g.k2.a.t	StringTie	TRUE	FALSE	TRUE	S007680.l.r.n.m.c.lib.g	S007680.l.r.n.m.c.lib	S007680.l.r	S007680	C001794	Q001770	0.373491	25921361	27483428	30455832	30464654	75T1S6B75T1S	NS500281	Pool0351	TruSeq	AD005	83	8.29503	253.7	474		OP	2015	IncaDiagnosisDate	48	1	43		Invasive cancer	LEFT	Positive	100	Positive	Negative	High	N0	0	2	75	27	T2	1	Ductal	ChemoEndo	ERpHER2nLNn	ERpHER2nLNn_ChemoEndo	ERpHER2nLNn_ChemoEndo_50	459	0	1962	1	459	0	879	0	4	Rest	LumB	LumB	56.0721	1.84971	60.9741	1.70608	High	High	ChemoEndo	ChemoEndo	LumB	LumB	c075	High	High	ChemoEndo	ChemoEndo	Positive	Positive	High	G2	Negative	HER2nERp	HER2nERn	Negative
S007681.l.r.n.m.c.lib.g.k2.a.t	StringTie	TRUE	FALSE	TRUE	S007681.l.r.n.m.c.lib.g	S007681.l.r.n.m.c.lib	S007681.l.r	S007681	C001802	Q001759	0.41383	27805486	31176157	33938008	33947815	75T1S6B75T1S	NS500281	Pool0351	TruSeq	AD006	83	8.3464	152.1	474		CoreBiopsy	2015	IncaDiagnosisDate	9	0	10	Invasive cancer		RIGHT	Negative	0	Negative	Negative	High	1to3	1		45	20	T1c	0	Ductal	Chemo	TNBC	TNBC_Chemo		1045	0	2268	0	1036	1	839	0	NA	Rest	Basal	Basal	54.5987	1.95098	59.5007	1.80919	High	High	ChemoEndo	ChemoEndo	Basal	Basal	c070	High	High	ChemoEndo	ChemoEndo	Negative	Negative	High	G3	Negative	HER2nERp	HER2nERn	Negative
S007691.l.r.m.c.lib.g.k2.a.t	StringTie	FALSE	FALSE	TRUE	S007691.l.r.m.c.lib.g	S007691.l.r.m.c.lib	S007691.l.r	S007691	C001790	Q001727	0.291573	25993229	27960640	30720066	30729318	75T1S6B75T1S	NS500281	Pool0352	TruSeq	AD022	84	8.7	429.6	475		OP	2015	IncaDiagnosisDate	25	1	74		Invasive cancer	LEFT	Positive	90	Positive	Negative	High	1to3	1	3	40	14	T1c	0	Ductal	ChemoEndo	ERpHER2nLNp	ERpHER2nLNp_ChemoEndo		1881	0	2280	0	1881	0	851	0	NA	Rest	LumB	LumB	80.0917	1.61275	84.9938	1.55661	High	High	ChemoEndo	ChemoEndo	Her2	LumB	c090	High	High	ChemoEndo	ChemoEndo	Positive	Positive	High	G3	Negative	HER2nERp	HER2nERn	Negative
S007691.l.r.n.m.c.lib.g.k2.a.t	StringTie	TRUE	FALSE	TRUE	S007691.l.r.n.m.c.lib.g	S007691.l.r.n.m.c.lib	S007691.l.r	S007691	C001790	Q001727	0.321253	30442662	32649277	35412599	35423366	75T1S6B75T1S	NS500281	Pool0352	TruSeq	AD010	84	8.7	429.6	475		OP	2015	IncaDiagnosisDate	25	1	74		Invasive cancer	LEFT	Positive	90	Positive	Negative	High	1to3	1	3	40	14	T1c	0	Ductal	ChemoEndo	ERpHER2nLNp	ERpHER2nLNp_ChemoEndo		1881	0	2280	0	1881	0	851	0	7	Rest	LumB	LumB	80.4644	1.43021	85.3664	1.37044	High	High	ChemoEndo	ChemoEndo	Her2	LumB	c090	High	High	ChemoEndo	ChemoEndo	Positive	Positive	High	G3	Negative	HER2nERp	HER2nERn	Negative
S007692.l.r.n.m.c.lib.g.k2.a.t	StringTie	TRUE	FALSE	TRUE	S007692.l.r.n.m.c.lib.g	S007692.l.r.n.m.c.lib	S007692.l.r	S007692	C001788	Q001730	0.374323	28365991	31082293	33569655	33580295	75T1S6B75T1S	NS500281	Pool0352	TruSeq	AD011	84	7.7	76.18	475		OP	2015	IncaDiagnosisDate	21	5	100		Invasive cancer	LEFT	Positive	100	Positive	Negative	Low	N0	0	1	50	21	T2	1	Ductal	Endo	ERpHER2nLNn	ERpHER2nLNn_Endo		1901	0	2280	0	1901	0	851	0	1	Rest	LumA	LumA	15.9414	3.1824	20.8434	3.01143	Low	Low/Intermediate	Endo	NoCT	LumA	LumA	c015	Low	Low/Intermediate	Endo	NoCT	Positive	Positive	Low	G1	Negative	HER2nERp	HER2nERn	Negative
S007693.l.r.n.m.c.lib.g.k2.a.t	StringTie	TRUE	FALSE	TRUE	S007693.l.r.n.m.c.lib.g	S007693.l.r.n.m.c.lib	S007693.l.r	S007693	C001785	Q001753	0.315149	28624707	30722158	33133476	33143511	75T1S6B75T1S	NS500281	Pool0352	TruSeq	AD012	84	7.5	110.5	475		OP	2015	IncaDiagnosisDate	41	1	46		Invasive cancer	RIGHT	Positive	100	Positive	Negative	Low	N0	0	2	85	16	T1c	0	Ductal	Endo	ERpHER2nLNn	ERpHER2nLNn_Endo	ERpHER2nLNn_Endo_50	1821	0	2228	1	1821	0	867	0	1	Rest	LumA	LumA	14.4967	3.26189	19.3988	3.09	Low	Low/Intermediate	Endo	NoCT	LumA	LumA	c015	Low	Low/Intermediate	Endo	NoCT	Positive	Positive	Low	G1	Negative	HER2nERp	HER2nERn	Negative
S007694.l.r.n.m.c.lib.g.k2.a.t	StringTie	FALSE	FALSE	TRUE	S007694.l.r.n.m.c.lib.g	S007694.l.r.n.m.c.lib	S007694.l.r	S007694	C001783	Q001750	0.304809	27047882	29177396	31803824	31813211	75T1S6B75T1S	NS500281	Pool0352	TruSeq	AD013	84	8.8	173.4	475		OP	2015	IncaDiagnosisDate	19	1	49		In situ only	RIGHT						N0	0	3	80		Tis			None				1799	0	2274	0	1799	0	845	0	NA	Rest	Her2	Her2	60.1237	1.82258	65.0257	1.69035					Her2	Her2	c090					Negative	Negative	High	G3	Positive	HER2pERp	HER2pERn	Positive
S007695.l.r.n.m.c.lib.g.k2.a.t	StringTie	FALSE	FALSE	TRUE	S007695.l.r.n.m.c.lib.g	S007695.l.r.n.m.c.lib	S007695.l.r	S007695	C001774	Q001746	0.337165	28861106	31181155	34341935	34352381	75T1S6B75T1S	NS500281	Pool0352	TruSeq	AD014	84	6.9	91.88	475		CoreBiopsy	2015	IncaDiagnosisDate	0	5	5	Invasive cancer		RIGHT	Negative	0	Negative	Negative	High				75		T4		Ductal		TNBC					2259	0			1013	0	NA	Rest	Basal	Basal	77.1117	1.35886	82.0137	1.27519					Basal	Basal	c090					Negative	Negative	High	G3	Positive	HER2pERp	HER2pERn	Positive
S007696.l.r.n.m.c.lib.g.k2.a.t	StringTie	FALSE	FALSE	TRUE	S007696.l.r.n.m.c.lib.g	S007696.l.r.n.m.c.lib	S007696.l.r	S007696	C001771	Q001747	0.293212	26568079	29971152	32429942	32439948	75T1S6B75T1S	NS500281	Pool0352	TruSeq	AD015	84	9.1	117.7	475		OP	2015	SamplingDate	0	5	38			LEFT																									0	NA	Rest	Basal	Basal	72.0908	1.48632	76.9928	1.38241					Basal	Basal	c090					Negative	Negative	High	G3	Negative	HER2nERp	HER2nERn	Negative
S007697.l.r.n.m.c.lib.g.k2.a.t	StringTie	TRUE	FALSE	TRUE	S007697.l.r.n.m.c.lib.g	S007697.l.r.n.m.c.lib	S007697.l.r	S007697	C001769	Q001749	0.27473	27918089	31130287	33827870	33839315	75T1S6B75T1S	NS500281	Pool0352	TruSeq	AD016	84	9.5	618.8	475		OP	2015	IncaDiagnosisDate	23	5	65		Invasive cancer	LEFT	Negative	0	Negative	Negative	High	1to3	1	3	75	25	T2	1	Ductal	Chemo	TNBC	TNBC_Chemo		1877	0	2025	1	1877	0	1036	0	17	Rest	Basal	Basal	77.2924	1.4074	82.1944	1.32786	High	High	ChemoEndo	ChemoEndo	Basal	Basal	c090	High	High	ChemoEndo	ChemoEndo	Negative	Negative	High	G3	Negative	HER2nERp	HER2nERn	Negative
S007698.l.r.n.m.c.lib.g.k2.a.t	StringTie	TRUE	FALSE	TRUE	S007698.l.r.n.m.c.lib.g	S007698.l.r.n.m.c.lib	S007698.l.r	S007698	C001765	Q001738	0.312657	30179186	32779448	35477392	35488434	75T1S6B75T1S	NS500281	Pool0352	TruSeq	AD018	84	8.3	43.63	475		OP	2015	IncaDiagnosisDate	12	6	140		Invasive cancer	RIGHT	Positive	100	Positive	Negative	Low	N0	0	1	60	21	T2	1	Ductal	Endo	ERpHER2nLNn	ERpHER2nLNn_Endo	ERpHER2nLNn_Endo_50	1904	0	2272	0	1904	0	1026	0	1	Rest	LumA	LumA	11.9934	3.30104	16.8955	3.12748	Low	Low/Intermediate	Endo	NoCT	LumA	LumA	c005	Low	Low/Intermediate	Endo	NoCT	Positive	Positive	Low	G1	Negative	HER2nERp	HER2nERn	Negative
S007699.l.r.n.m.c.lib.g.k2.a.t	StringTie	TRUE	FALSE	TRUE	S007699.l.r.n.m.c.lib.g	S007699.l.r.n.m.c.lib	S007699.l.r	S007699	C001764	Q001754	0.266678	27353324	29806587	32164625	32174425	75T1S6B75T1S	NS500281	Pool0352	TruSeq	AD019	84	9.4	342.9	475		OP	2015	IncaDiagnosisDate	14	6	52		Invasive cancer	LEFT	Positive	100	Positive	Negative	Low	1to3	1	2	85	19	T1c	0	Ductal	Endo	ERpHER2nLNp	ERpHER2nLNp_Endo	ERpHER2nLNp_Endo_50			2274	0			1028	0	19	Rest	LumB	LumB	63.1553	1.72494	68.0574	1.59507	High	High	ChemoEndo	ChemoEndo	LumB	LumB	c070	High	High	ChemoEndo	ChemoEndo	Positive	Positive	High	G2	Negative	HER2nERp	HER2nERn	Negative
S007700.l.r.n.m.c.lib.g.k2.a.t	StringTie	TRUE	FALSE	TRUE	S007700.l.r.n.m.c.lib.g	S007700.l.r.n.m.c.lib	S007700.l.r	S007700	C001763	Q001755	0.40122	27635374	31278074	33816230	33831174	75T1S6B75T1S	NS500281	Pool0352	TruSeq	AD009	84	9.4	389.7	475		OP	2015	IncaDiagnosisDate	55	8	30		Invasive cancer	LEFT	Negative	0	Negative	Negative	High	1to3	1	3	95	60	T3	1	Ductal		TNBC			1505	0	1657	1	1505	0	1071	0	16	Rest	Basal	Basal	74.9164	1.37682	79.8184	1.28283	High	High			Basal	Basal	c090	High	High			Negative	Negative	High	G3	Negative	HER2nERp	HER2nERn	Negative
S007701.l.r.n.m.c.lib.g.k2.a.t	StringTie	TRUE	FALSE	TRUE	S007701.l.r.n.m.c.lib.g	S007701.l.r.n.m.c.lib	S007701.l.r	S007701	C001762	Q001742	0.336228	26079006	28234180	30376519	30385770	75T1S6B75T1S	NS500281	Pool0352	TruSeq	AD021	84	6.7	10.1	475		OP	2015	IncaDiagnosisDate	15	7	90		Invasive cancer	LEFT	Positive	100	Negative	Negative	Low	N0	0	2	65	8	T1b	0	Ductal	Endo	ERpHER2nLNn	ERpHER2nLNn_Endo	ERpHER2nLNn_Endo_50	1873	0	2276	0	1873	0	847	0	9	Rest	LumA	LumA	9.2703	3.39746	14.1723	3.2256	Low	Low/Intermediate	None	NoCT	Normal	LumA	c005	Low	Low/Intermediate	None	NoCT	Positive	Negative	Low	G1	Negative	HER2nERp	HER2nERn	Negative
S007702.l.r.n.m.c.lib.g.k2.a.t	StringTie	TRUE	FALSE	TRUE	S007702.l.r.n.m.c.lib.g	S007702.l.r.n.m.c.lib	S007702.l.r	S007702	C001789	Q001752	0.285192	32232317	37822587	41464507	41545900	75T1S6B75T1S	NS500281	Pool0353	TruSeq	AD018	85	8.7	477.4	476		OP	2015	IncaDiagnosisDate	20	2	55		Invasive cancer	LEFT	Positive	70	Negative	Negative	High	N0	0	3	85	21	T2	1	Ductal	Endo	ERpHER2nLNn	ERpHER2nLNn_Endo	ERpHER2nLNn_Endo_50	1687	0	2274	0	1687	0	1028	0	3	Rest	Her2	Her2	72.4481	1.54954	77.3502	1.45337	High	High	ChemoEndo	ChemoEndo	Her2	Her2	c090	High	High	ChemoEndo	ChemoEndo	Negative	Negative	High	G3	Negative	HER2nERp	HER2nERn	Negative
S007703.l.r.m.c.lib.g.k2.a.t	StringTie	TRUE	FALSE	TRUE	S007703.l.r.m.c.lib.g	S007703.l.r.m.c.lib	S007703.l.r	S007703	C001787	Q001740	0.236051	25551982	26629710	29043639	29063747	75T1S6B75T1S	NS500281	Pool0566	TruSeq	AD009	280	8.2	22.17	476		OP	2015	IncaDiagnosisDate	21	2	110		Invasive cancer	LEFT	Positive	100	Positive	Negative	Low	N0	0	2	60	17	T1c	0	Ductal	Endo	ERpHER2nLNn	ERpHER2nLNn_Endo	ERpHER2nLNn_Endo_50	1848	0	2275	0	1848	0	846	0	1	Rest	LumA	LumA	33.3498	3.06631	38.2519	2.92453	Low	Low/Intermediate	Endo	NoCT	LumA	LumA	c030	Low	Low/Intermediate	Endo	NoCT	Positive	Positive	Low	G2	Negative	HER2nERp	HER2nERn	Negative
S007704.l.r.n.m.c.lib.g.k2.a.t	StringTie	TRUE	FALSE	TRUE	S007704.l.r.n.m.c.lib.g	S007704.l.r.n.m.c.lib	S007704.l.r	S007704	C001786	Q001731	0.185796	28005206	32805750	38556213	38634206	75T1S6B75T1S	NS500281	Pool0353	TruSeq	AD020	85	8.5	71.14	477		OP	2015	IncaDiagnosisDate	22	0	60		Invasive cancer	LEFT	Positive	100	Positive	Negative	Low	N0	0	2	50	11	T1c	0	Lobular	Endo	ERpHER2nLNn	ERpHER2nLNn_Endo		1842	0	2274	0	1842	0	1028	0	1	Rest	LumA	LumA	26.005	2.91364	30.9071	2.75094	Low	Low/Intermediate	Endo	NoCT	LumA	LumA	c005	Low	Low/Intermediate	Endo	NoCT	Positive	Positive	Low	G1	Negative	HER2nERp	HER2nERn	Negative
S007705.l.r.m.c.lib.g.k2.a.t	StringTie	TRUE	FALSE	TRUE	S007705.l.r.m.c.lib.g	S007705.l.r.m.c.lib	S007705.l.r	S007705	C001784	Q001743	0.242172	29625997	34156441	37909685	37987204	75T1S6B75T1S	NS500281	Pool0353	TruSeq	AD008	85	9.2	365.7	476		OP	2015	IncaDiagnosisDate	22	1	83		Invasive cancer	RIGHT	Positive	90	Positive	Negative	Low	1to3	1	2	65	13	T1c	0	Ductal_Lobular	Endo	ERpHER2nLNp	ERpHER2nLNp_Endo	ERpHER2nLNp_Endo_50	1885	0	2275	0	1885	0	846	0	NA	Rest	LumA	LumA	18.3837	3.06908	23.2857	2.89845	Intermediate	Low/Intermediate	Endo	NoCT	LumA	LumA	c015	Low	Low/Intermediate	Endo	NoCT	Positive	Positive	Low	G1	Negative	HER2nERp	HER2nERn	Negative
S007705.l.r.n.m.c.lib.g.k2.a.t	StringTie	FALSE	FALSE	TRUE	S007705.l.r.n.m.c.lib.g	S007705.l.r.n.m.c.lib	S007705.l.r	S007705	C001784	Q001743	0.292444	27454673	31877710	35635257	35706495	75T1S6B75T1S	NS500281	Pool0353	TruSeq	AD021	85	9.2	365.7	476		OP	2015	IncaDiagnosisDate	22	1	83		Invasive cancer	RIGHT	Positive	90	Positive	Negative	Low	1to3	1	2	65	13	T1c	0	Ductal_Lobular	Endo	ERpHER2nLNp	ERpHER2nLNp_Endo	ERpHER2nLNp_Endo_50	1885	0	2275	0	1885	0	846	0	1	Rest	LumA	LumA	15.6272	3.17787	20.5292	3.00539	Intermediate	Low/Intermediate	Endo	NoCT	LumA	LumA	c015	Low	Low/Intermediate	Endo	NoCT	Positive	Positive	Low	G1	Negative	HER2nERp	HER2nERn	Negative
S007706.l.r.n.m.c.lib.g.k2.a.t	StringTie	TRUE	FALSE	TRUE	S007706.l.r.n.m.c.lib.g	S007706.l.r.n.m.c.lib	S007706.l.r	S007706	C001782	Q001745	0.304653	27512504	32709332	36847995	36922119	75T1S6B75T1S	NS500281	Pool0353	TruSeq	AD022	85	7.3	21.5	476		OP	2015	IncaDiagnosisDate	35	1	36		Invasive cancer	LEFT	Positive	90	Positive	Negative	Low	4toX	1	2	75	70	T3	1	Lobular	ChemoEndo	ERpHER2nLNp	ERpHER2nLNp_ChemoEndo	ERpHER2nLNp_ChemoEndo_50	1848	0	2288	0	1848	0	859	0	9	Rest	LumA	LumA	4.5139	3.3268	9.27664	3.37743	High	High			LumA	LumA	c005	High	High			Positive	Positive	Low	G1	Negative	HER2nERp	HER2pERn	Negative
S007707.l.r.m.c.lib.g.k2.a.t	StringTie	TRUE	FALSE	TRUE	S007707.l.r.m.c.lib.g	S007707.l.r.m.c.lib	S007707.l.r	S007707	C001781	Q001734	0.259382	28327621	29499153	32089609	32111136	75T1S6B75T1S	NS500281	Pool0566	TruSeq	AD010	280	8.8	304.8	477		CoreBiopsy	2015	IncaDiagnosisDate	28	0	10	Invasive cancer		RIGHT	Negative	0	Negative	Positive	High	N0	0		50	1	T1mi	0	Ductal	ImmuChemo	HER2pERn	HER2pERn_ImmuChemo		1992	0	2280	0	1992	0	851	0	NA	Rest	Her2	Her2	78.905	1.26525	83.807	1.19062	High	High			Her2	Her2	c090	High	High			Negative	Negative	High	G3	Positive	HER2pERp	HER2pERn	Positive
S007708.l.r.n.m.c.lib.g.k2.a.t	StringTie	TRUE	FALSE	TRUE	S007708.l.r.n.m.c.lib.g	S007708.l.r.n.m.c.lib	S007708.l.r	S007708	C001780	Q001744	0.386528	28677455	32850286	36697633	36772513	75T1S6B75T1S	NS500281	Pool0353	TruSeq	AD025	85	9.1	193.2	476		OP	2015	IncaDiagnosisDate	46	2	36		Invasive cancer	LEFT	Positive	90	Positive	Negative	Low	N0	0	1	70	13	T1c	0	Ductal	Endo	ERpHER2nLNn	ERpHER2nLNn_Endo	ERpHER2nLNn_Endo_50	2006	0	2300	0	2006	0	871	0	10	Rest	LumA	LumA	5.61646	3.43662	10.4642	3.36137	Low	Low/Intermediate	None	NoCT	LumA	LumA	c005	Low	Low/Intermediate	None	NoCT	Positive	Positive	Low	G1	Negative	HER2nERp	HER2nERn	Negative
S007709.l.r.n.m.c.lib.g.k2.a.t	StringTie	TRUE	FALSE	TRUE	S007709.l.r.n.m.c.lib.g	S007709.l.r.n.m.c.lib	S007709.l.r	S007709	C001779	Q001737	0.253483	27461575	31792422	35400530	35472397	75T1S6B75T1S	NS500281	Pool0353	TruSeq	AD027	85	9.2	117.6	476		OP	2015	IncaDiagnosisDate	19	2	68		Invasive cancer	LEFT	Positive	90	Positive	Negative	Low	N0	0	2	55	10	T1b	0	Ductal	Endo	ERpHER2nLNn	ERpHER2nLNn_Endo	ERpHER2nLNn_Endo_50	1133	0	1408	1	1133	0	844	0	2	Rest	LumA	LumA	17.2327	3.15198	22.1347	2.98264	Low	Low/Intermediate	None	NoCT	LumA	LumA	c020	Low	Low/Intermediate	None	NoCT	Positive	Positive	Low	G1	Negative	HER2nERp	HER2nERn	Negative
S007710.l.r.n.m.c.lib.g.k2.a.t	StringTie	TRUE	FALSE	TRUE	S007710.l.r.n.m.c.lib.g	S007710.l.r.n.m.c.lib	S007710.l.r	S007710	C001778	Q001741	0.252931	36401833	41806133	45669170	45763175	75T1S6B75T1S	NS500281	Pool0353	TruSeq	AD001	85	9.2	280.6	476		OP	2015	IncaDiagnosisDate	36	1	73		Invasive cancer	LEFT	Positive	100	Positive	Negative	Low	4toX	1	2	65	25	T2	1	Ductal	ChemoEndo	ERpHER2nLNp	ERpHER2nLNp_ChemoEndo	ERpHER2nLNp_ChemoEndo_50	1892	0	2289	0	1892	0	860	0	4	Rest	LumB	LumB	57.6343	1.85014	62.5364	1.71068	High	High	ChemoEndo	ChemoEndo	LumB	LumB	c055	High	High	ChemoEndo	ChemoEndo	Positive	Positive	Low	G1	Negative	HER2nERp	HER2nERn	Negative
S007711.l.r.n.m.c.lib.g.k2.a.t	StringTie	FALSE	FALSE	TRUE	S007711.l.r.n.m.c.lib.g	S007711.l.r.n.m.c.lib	S007711.l.r	S007711	C007959	Q007974	0.279751	32955979	37657567	40997114	41079476	75T1S6B75T1S	NS500281	Pool0353	TruSeq	AD002	85	8.2	23.5	476		OP	2011	IncaDiagnosisDate	1478	1			Invasive cancer	LEFT								2	55					None				3437	0	3731	0	3437	0	2410	0	NA	Rest	LumA	LumA	28.6558	2.95984	33.5578	2.801					Normal	LumA	c020					Positive	Negative	Low	G1	Negative	HER2nERp	HER2nERn	Negative
S007712.l.r.m.c.lib.g.k2.a.t	StringTie	TRUE	FALSE	TRUE	S007712.l.r.m.c.lib.g	S007712.l.r.m.c.lib	S007712.l.r	S007712	C001776	Q001733	0.232453	23111521	24240971	26776019	26793715	75T1S6B75T1S	NS500281	Pool0566	TruSeq	AD011	280	8	187.2	477		CoreBiopsy	2015	IncaDiagnosisDate	13	8	20	Invasive cancer		RIGHT	Positive	80		Positive		4toX	1		50	20	T1c	0	Ductal	ImmuChemoEndo	HER2pERp	HER2pERp_ImmuChemoEndo		2000	0	2273	0	2000	0	844	0	NA	Rest	Normal	LumA	44.7655	2.38232	49.6675	2.23503	High	High	ChemoEndo	ChemoEndo	Normal	Her2	c055	High	High	ChemoEndo	ChemoEndo	Positive	Positive	High	G3	Positive	HER2pERp	HER2pERn	Positive
S007713.l.r.m.c.lib.g.k2.a.t	StringTie	TRUE	FALSE	TRUE	S007713.l.r.m.c.lib.g	S007713.l.r.m.c.lib	S007713.l.r	S007713	C001770	Q001728	0.236171	27011883	28128998	30619823	30640397	75T1S6B75T1S	NS500281	Pool0566	TruSeq	AD012	280	8.7	69.48	477		OP	2015	IncaDiagnosisDate	26	3	45		Invasive cancer	LEFT	Positive	95	Positive	Negative	High	1to3	1	2	45	12	T1c	0	Ductal	Endo	ERpHER2nLNp	ERpHER2nLNp_Endo		2002	0	2281	0	2002	0	1035	0	1	Rest	LumA	LumA	25.1156	3.00855	30.0176	2.84723	Intermediate	Low/Intermediate	Endo	NoCT	LumA	LumA	c015	Low	Low/Intermediate	Endo	NoCT	Positive	Positive	Low	G1	Negative	HER2nERp	HER2nERn	Negative
S007714.l.r.m.c.lib.g.k2.a.t	StringTie	TRUE	FALSE	TRUE	S007714.l.r.m.c.lib.g	S007714.l.r.m.c.lib	S007714.l.r	S007714	C001797	Q001766	0.300627	29080824	31591451	34080553	34106781	75T1S6B75T1S	NS500281	Pool0585	TruSeq	AD004	298	7.8	26.28	477		CoreBiopsy	2015	IncaDiagnosisDate	0	22			Invasive cancer	LEFT	Positive	100	Negative	Negative	High	SubMicroMet	0	2	70	35	T2	1	Ductal_Lobular	ChemoEndo	ERpHER2nLNn	ERpHER2nLNn_ChemoEndo	ERpHER2nLNn_ChemoEndo_50	1933	0	2283	0	1933	0	1037	0	NA	Rest	LumA	LumA	31.1211	2.9464	36.0231	2.78978	Low	Low/Intermediate	Endo	NoCT	LumA	LumA	c045	Intermediate	Low/Intermediate	Endo	NoCT	Positive	Negative	Low	G3	Negative	HER2nERp	HER2nERn	Negative
S007715.l.r.m.c.lib.g.k2.a.t	StringTie	TRUE	FALSE	TRUE	S007715.l.r.m.c.lib.g	S007715.l.r.m.c.lib	S007715.l.r	S007715	C001768	Q001729	0.268495	28732235	30345519	32840523	32865410	75T1S6B75T1S	NS500281	Pool0585	TruSeq	AD005	298	8.3	64.33	477		OP	2015	IncaDiagnosisDate	25	3	70		Invasive cancer	RIGHT	Positive	100	Positive	Negative	High	N0	0	2	45	15	T1c	0	Ductal	ChemoEndo	ERpHER2nLNn	ERpHER2nLNn_ChemoEndo		1889	0	2280	0	1889	0	851	0	10	Rest	LumA	LumA	26.3684	3.0118	31.2705	2.85548	Low	Low/Intermediate	Endo	NoCT	LumA	LumA	c020	Low	Low/Intermediate	Endo	NoCT	Positive	Positive	Low	G1	Negative	HER2nERp	HER2nERn	Negative
S007716.l.r.m.c.lib.g.k2.a.t	StringTie	TRUE	FALSE	TRUE	S007716.l.r.m.c.lib.g	S007716.l.r.m.c.lib	S007716.l.r	S007716	C001767	Q001751	0.237067	27752825	29636285	32054651	32079328	75T1S6B75T1S	NS500281	Pool0585	TruSeq	AD006	298	8.4	174.2	477		OP	2015	IncaDiagnosisDate	15	1	95		Invasive cancer	RIGHT	Positive	100	Positive	Negative	Low	SubMicroMet	0	2	80	20	T1c	0	Ductal	Endo	ERpHER2nLNn	ERpHER2nLNn_Endo	ERpHER2nLNn_Endo_50	1991	0	2268	0	1991	0	839	0	18	Rest	LumA	LumA	45.1579	2.31231	50.0599	2.16435	Intermediate	Low/Intermediate	Endo	NoCT	LumB	LumB	c045	Intermediate	Low/Intermediate	Endo	NoCT	Positive	Positive	Low	G1	Negative	HER2nERp	HER2nERn	Negative
S007722.l.r.m.c.lib.g.k2.a.t	StringTie	TRUE	FALSE	TRUE	S007722.l.r.m.c.lib.g	S007722.l.r.m.c.lib	S007722.l.r	S007722	C001757	Q001700	0.260111	28785977	31010700	34528417	34563621	75T1S6B75T1S	NS500281	Pool0354	TruSeq	AD012	86	7.93269	83.74	478		OP	2015	IncaDiagnosisDate	17	1	117		Invasive cancer	LEFT	Positive	80	Positive	Negative	Low	N0	0	2	50	28	T2	1	Lobular	Endo	ERpHER2nLNn	ERpHER2nLNn_Endo		1876	0	2265	0	1876	0	1019	0	NA	Rest	LumA	LumA	2.67048	2.94894	7.04588	3.44113	Low	Low/Intermediate	Endo	NoCT	Normal	LumA	c005	Low	Low/Intermediate	Endo	NoCT	Positive	Positive	Low	G1	Negative	HER2nERp	HER2nERn	Negative
S007722.l.r.n.m.c.lib.g.k2.a.t	StringTie	FALSE	FALSE	TRUE	S007722.l.r.n.m.c.lib.g	S007722.l.r.n.m.c.lib	S007722.l.r	S007722	C001757	Q001700	0.24572	26312640	28417694	31635074	31664452	75T1S6B75T1S	NS500281	Pool0354	TruSeq	AD001	86	7.93269	83.74	478		OP	2015	IncaDiagnosisDate	17	1	117		Invasive cancer	LEFT	Positive	80	Positive	Negative	Low	N0	0	2	50	28	T2	1	Lobular	Endo	ERpHER2nLNn	ERpHER2nLNn_Endo		1876	0	2265	0	1876	0	1019	0	9	Rest	LumA	LumA	2.5762	2.93398	6.92403	3.44149	Low	Low/Intermediate	Endo	NoCT	Normal	LumA	c005	Low	Low/Intermediate	Endo	NoCT	Positive	Positive	Low	G1	Negative	HER2nERp	HER2nERn	Negative
S007723.l.r.n.m.c.lib.g.k2.a.t	StringTie	TRUE	FALSE	TRUE	S007723.l.r.n.m.c.lib.g	S007723.l.r.n.m.c.lib	S007723.l.r	S007723	C001754	Q001702	0.228287	25310321	27539334	30499123	30528417	75T1S6B75T1S	NS500281	Pool0354	TruSeq	AD002	86	8.31475	41.2	478		OP	2015	IncaDiagnosisDate	14	1	55		Invasive cancer	RIGHT	Negative	0	Negative	Negative	High	N0	0	2	50	24	T2	1	Ductal	Chemo	TNBC	TNBC_Chemo		2089	0	2262	0	2089	0	833	0	9	Norm15	Normal	LumA	12.3173	3.30867	17.2193	3.13552	Low	Low/Intermediate	Endo	NoCT	Normal	LumA	c005	Low	Low/Intermediate	Endo	NoCT	Negative	Positive	Low	G1	Negative	HER2nERp	HER2nERn	Negative
S007724.l.r.n.m.c.lib.g.k2.a.t	StringTie	TRUE	FALSE	TRUE	S007724.l.r.n.m.c.lib.g	S007724.l.r.n.m.c.lib	S007724.l.r	S007724	C001761	Q001723	0.199717	24554874	26439554	29220051	29247499	75T1S6B75T1S	NS500281	Pool0354	TruSeq	AD003	86	9.18757	228.1	478		OP	2015	IncaDiagnosisDate	28	5	85		Invasive cancer	RIGHT	Positive	100	Negative	Negative	High	N0	0	3	75	17	T1c	0	Ductal	Endo	ERpHER2nLNn	ERpHER2nLNn_Endo	ERpHER2nLNn_Endo_50	2105	0	2280	0	2105	0	1034	0	10	Rest	LumB	LumB	60.2219	2.22191	65.1239	2.1095	High	High	ChemoEndo	ChemoEndo	LumB	LumB	c075	High	High	ChemoEndo	ChemoEndo	Positive	Positive	High	G3	Positive	HER2nERp	HER2nERn	Negative
S007725.l.r.n.m.c.lib.g.k2.a.t	StringTie	TRUE	FALSE	TRUE	S007725.l.r.n.m.c.lib.g	S007725.l.r.n.m.c.lib	S007725.l.r	S007725	C001739	Q001712	0.217329	29056211	30905154	34489399	34523778	75T1S6B75T1S	NS500281	Pool0354	TruSeq	AD004	86	9.16488	244.8	478		OP	2015	IncaDiagnosisDate	5	1	60		Invasive cancer	LEFT	Positive	100	Positive	Negative	High	N0	0	2	70	19	T1c	0	Ductal	Endo	ERpHER2nLNn	ERpHER2nLNn_Endo	ERpHER2nLNn_Endo_50	1827	0	2253	0	1827	0	824	0	2	Rest	LumA	LumA	37.3905	2.76864	42.2925	2.6226	Low	Low/Intermediate	Endo	NoCT	LumA	LumA	c040	Low	Low/Intermediate	Endo	NoCT	Positive	Positive	Low	G1	Negative	HER2nERp	HER2nERn	Negative
S007726.l.r.n.m.c.lib.g.k2.a.t	StringTie	TRUE	FALSE	TRUE	S007726.l.r.n.m.c.lib.g	S007726.l.r.n.m.c.lib	S007726.l.r	S007726	C001732	Q001717	0.220753	27207662	29161177	33354793	33385432	75T1S6B75T1S	NS500281	Pool0354	TruSeq	AD005	86	9.5959	413	478		OP	2015	IncaDiagnosisDate	15	7	30		Invasive cancer	RIGHT	Negative	0	Negative	Positive	High	N0	0	3	70	16	T1c	0	Ductal	ImmuChemo	HER2pERn	HER2pERn_ImmuChemo		1739	0	2269	0	1739	0	840	0	11	Rest	Her2	Her2	85.2784	1.1476	90.1805	1.10177	High	High	ChemoEndo	ChemoEndo	Her2	Her2	c090	High	High	ChemoEndo	ChemoEndo	Negative	Negative	High	G3	Positive	HER2pERp	HER2pERn	Positive
S007727.l.r.n.m.c.lib.g.k2.a.t	StringTie	TRUE	FALSE	TRUE	S007727.l.r.n.m.c.lib.g	S007727.l.r.n.m.c.lib	S007727.l.r	S007727	C001760	Q001709	0.463853	39287826	42123176	45405019	45430559	75T1S6B75T1S	NS500281	Pool0355	TruSeq	AD018	87	9.29772	385.1	479		OP	2015	IncaDiagnosisDate	28	0			Invasive cancer	LEFT	Positive	100	Positive	Negative	Low	N0	0	2	70	10	T1b	0	Other	None	ERpHER2nLNn	ERpHER2nLNn_None	ERpHER2nLNn_None_50	1884	0	2273	0	1884	0	844	0	4	Rest	LumA	LumA	14.1068	3.37834	19.0089	3.21098	Low	Low/Intermediate	None	NoCT	LumA	LumA	c005	Low	Low/Intermediate	None	NoCT	Positive	Positive	Low	G1	Negative	HER2nERp	HER2nERn	Negative
S007729.l.r.n.m.c.lib.g.k2.a.t	StringTie	FALSE	FALSE	TRUE	S007729.l.r.n.m.c.lib.g	S007729.l.r.n.m.c.lib	S007729.l.r	S007729	C001750	Q001704	0.334447	20218501	23182638	25105657	25123994	75T1S6B75T1S	NS500281	Pool0355	TruSeq	AD019	87	8.17674	22.31	479		OP	2015	IncaDiagnosisDate	29	1	75		Invasive cancer	RIGHT	Positive	95	Positive	Negative	Low	N0	0	2	55	10	T1b	0	Ductal	None	ERpHER2nLNn	ERpHER2nLNn_None	ERpHER2nLNn_None_50	1877	0	2275	0	1877	0	1029	0	9	Norm15	Normal	LumA	8.275	3.43161	13.177	3.25721	Low	Low/Intermediate	None	NoCT	Normal	LumA	c005	Low	Low/Intermediate	None	NoCT	Positive	Positive	Low	G1	Negative	HER2nERp	HER2nERn	Negative
S007730.l.r.n.m.c.lib.g.k2.a.t	StringTie	FALSE	FALSE	TRUE	S007730.l.r.n.m.c.lib.g	S007730.l.r.n.m.c.lib	S007730.l.r	S007730	C001749	Q001704	0.262159	35405249	37592643	41184936	41209945	75T1S6B75T1S	NS500281	Pool0355	TruSeq	AD020	87	10	254.6	479		OP	2015	IncaDiagnosisDate	29	1	90		Invasive cancer	LEFT	Positive	95	Positive	Negative	Low	N0	0	2	55	20	T1c	0	Ductal	Endo	ERpHER2nLNn	ERpHER2nLNn_Endo	ERpHER2nLNn_Endo_50	1877	0	2275	0	1877	0	1029	0	10	Rest	LumA	LumA	31.0543	2.79194	35.9563	2.63772	Low	Low/Intermediate	Endo	NoCT	LumA	LumA	c050	Intermediate	Low/Intermediate	Endo	NoCT	Positive	Positive	Low	G1	Negative	HER2nERp	HER2nERn	Negative
S007731.l.r.n.m.c.lib.g.k2.a.t	StringTie	TRUE	FALSE	TRUE	S007731.l.r.n.m.c.lib.g	S007731.l.r.n.m.c.lib	S007731.l.r	S007731	C001747	Q001706	0.275448	30708893	32938079	35845524	35872701	75T1S6B75T1S	NS500281	Pool0355	TruSeq	AD021	87	7.87031	43.78	479		OP	2015	IncaDiagnosisDate	18	3	45		Invasive cancer	RIGHT	Positive	100	Negative	Negative	Low	N0	0	2	65	21	T2	1	Lobular	Endo	ERpHER2nLNn	ERpHER2nLNn_Endo	ERpHER2nLNn_Endo_50	1972	0	2266	0	1972	0	837	0	9	Rest	LumA	LumA	14.3888	3.20381	19.2908	3.03113	Low	Low/Intermediate	Endo	NoCT	LumA	LumA	c015	Low	Low/Intermediate	Endo	NoCT	Positive	Positive	Low	G1	Negative	HER2nERp	HER2nERn	Negative
S007732.l.r.n.m.c.lib.g.k2.a.t	StringTie	TRUE	FALSE	TRUE	S007732.l.r.n.m.c.lib.g	S007732.l.r.n.m.c.lib	S007732.l.r	S007732	C001746	Q001721	0.286205	32870239	35103505	38424166	38448352	75T1S6B75T1S	NS500281	Pool0355	TruSeq	AD022	87	8.15528	90.25	479		OP	2015	IncaDiagnosisDate	19	3	30		Invasive cancer	RIGHT	Positive	80	Positive	Positive	Low	4toX	1	2	75	25	T2	1	Lobular	ImmuChemoEndo	HER2pERp	HER2pERp_ImmuChemoEndo		391	0	2208	1	391	0	838	0	1	Rest	LumA	LumA	8.91625	3.39939	13.8183	3.22543	High	High	ChemoEndo	ChemoEndo	Normal	LumA	c005	High	High	ChemoEndo	ChemoEndo	Positive	Positive	Low	G1	Positive	HER2pERp	HER2pERn	Positive
S007734.l.r.n.m.c.lib.g.k2.a.t	StringTie	TRUE	FALSE	TRUE	S007734.l.r.n.m.c.lib.g	S007734.l.r.n.m.c.lib	S007734.l.r	S007734	C001741	Q001715	0.375397	22728655	24975284	27382601	27414475	75T1S6B75T1S	NS500281	Pool0355	TruSeq	AD023	87	7.69244	14.94	479		OP	2015	IncaDiagnosisDate	6	1	37		Invasive cancer	LEFT	Positive	100	Negative	Negative	Low	N0	0	2	70	13	T1c	0	Ductal	Endo	ERpHER2nLNn	ERpHER2nLNn_Endo	ERpHER2nLNn_Endo_50	1849	0	2252	0	1849	0	823	0	9	Rest	LumA	LumA	8.08208	3.41003	12.9841	3.23567	Low	Low/Intermediate	Endo	NoCT	LumA	LumA	c005	Low	Low/Intermediate	Endo	NoCT	Positive	Positive	Low	G1	Negative	HER2nERp	HER2nERn	Negative
S007735.l.r.n.m.c.lib.g.k2.a.t	StringTie	TRUE	FALSE	TRUE	S007735.l.r.n.m.c.lib.g	S007735.l.r.n.m.c.lib	S007735.l.r	S007735	C001740	Q001708	0.194839	11373856	12107632	13259827	13269680	75T1S6B75T1S	NS500281	Pool0355	TruSeq	AD025	87	8.28308	112.8	479		OP	2015	IncaDiagnosisDate	6	1	52		Invasive cancer	LEFT	Negative	0	Negative	Positive	High	N0	0	3	65	13	T1c	0	Ductal	ImmuChemo	HER2pERn	HER2pERn_ImmuChemo		1817	0	2252	0	1817	0	823	0	12	Rest	Basal	Basal	70.4329	1.49452	75.335	1.3892	High	High	ChemoEndo	ChemoEndo	Basal	Basal	c090	High	High	ChemoEndo	ChemoEndo	Negative	Negative	High	G3	Positive	HER2pERp	HER2pERn	Positive
S007736.l.r.n.m.c.lib.g.k2.a.t	StringTie	FALSE	FALSE	TRUE	S007736.l.r.n.m.c.lib.g	S007736.l.r.n.m.c.lib	S007736.l.r	S007736	C001848	Q001806	0.216278	17784946	19268140	20987011	21001670	75T1S6B75T1S	NS500281	Pool0355	TruSeq	AD027	87	8.57415	169.8	479		CoreBiopsy2nd	2015	IncaDiagnosisDate	70	2	15	Invasive cancer		LEFT	Positive	100	Positive	Positive		1to3	1		40				Ductal	ImmuChemoEndo	HER2pERp	HER2pERp_ImmuChemoEndo		2011	0	2317	0	2011	0	1071	0	NA	Rest	LumB	LumB	72.2433	1.64216	77.1453	1.5443					Her2	LumB	c075					Positive	Negative	High	G3	Positive	HER2pERp	HER2pERn	Positive
S007737.l.r.n.m.c.lib.g.k2.a.t	StringTie	TRUE	FALSE	TRUE	S007737.l.r.n.m.c.lib.g	S007737.l.r.n.m.c.lib	S007737.l.r	S007737	C001738	Q001697	0.507824	15391029	18206901	19630463	19681625	75T1S6B75T1S	NS500281	Pool0355	TruSeq	AD001	87	8.12252	11.33	479		CoreBiopsy	2015	IncaDiagnosisDate	51	1	25	Invasive cancer		LEFT	Positive	98	Positive	Negative	High	1to3	1		35	13	T1c	0	Ductal	ChemoEndo	ERpHER2nLNp	ERpHER2nLNp_ChemoEndo		1926	0	2297	0	1926	0	868	0	NA	Rest	unclassified	unclassified	52.642	2.31124	57.544	2.1801	High	High	ChemoEndo	ChemoEndo	Her2	LumB	c040	Intermediate	Low/Intermediate	Endo	NoCT	Positive	Negative	High	G3	Negative	HER2nERp	HER2nERn	Negative
S007738.l.r.n.m.c.lib.g.k2.a.t	StringTie	TRUE	FALSE	TRUE	S007738.l.r.n.m.c.lib.g	S007738.l.r.n.m.c.lib	S007738.l.r	S007738	C001735	Q001703	0.239159	28238580	30366616	33393546	33411802	75T1S6B75T1S	NS500281	Pool0355	TruSeq	AD002	87	8.39437	77.37	479		OP	2015	IncaDiagnosisDate	26	3	125		Invasive cancer	RIGHT	Positive	100	Positive		High	N0	0	2	55	17	T1c	0	Ductal	ChemoEndo				1848	0	2274	0	1848	0	1028	0	NA	Rest	LumB	LumB	62.9518	2.2432	67.8538	2.13949	High	High	ChemoEndo	ChemoEndo	LumB	LumB	c065	High	High	ChemoEndo	ChemoEndo	Positive	Positive	High	G3	Negative	HER2nERp	HER2nERn	Negative
S007739.l.r.n.m.c.lib.g.k2.a.t	StringTie	TRUE	FALSE	TRUE	S007739.l.r.n.m.c.lib.g	S007739.l.r.n.m.c.lib	S007739.l.r	S007739	C001734	Q001710	0.296497	42641916	45756931	50086385	50121731	75T1S6B75T1S	NS500281	Pool0355	TruSeq	AD003	87	7.99594	39.8	479		OP	2015	IncaDiagnosisDate	23	1			Invasive cancer	RIGHT	Positive	100	Positive	Negative	High	N0	0	3	70	13	T1c	0	Ductal	Endo	ERpHER2nLNn	ERpHER2nLNn_Endo	ERpHER2nLNn_Endo_50			2269	0			1023	0	8	Rest	LumB	LumB	51.3195	2.13917	56.2216	1.99809	Intermediate	Low/Intermediate	Endo	NoCT	LumB	LumB	c060	Intermediate	Low/Intermediate	Endo	NoCT	Positive	Positive	High	G3	Negative	HER2nERp	HER2nERn	Negative
S007740.l.r.n.m.c.lib.g.k2.a.t	StringTie	TRUE	FALSE	TRUE	S007740.l.r.n.m.c.lib.g	S007740.l.r.n.m.c.lib	S007740.l.r	S007740	C001733	Q001719	0.39539	25580478	27867530	30362693	30380639	75T1S6B75T1S	NS500281	Pool0355	TruSeq	AD004	87	7.72527	78.41	480		OP	2015	IncaDiagnosisDate	23	1	98		Invasive cancer	RIGHT	Positive	100	Positive	Negative	High	N0	0	2	75	22	T2	1	Ductal	Endo	ERpHER2nLNn	ERpHER2nLNn_Endo	ERpHER2nLNn_Endo_50	1824	0	2269	0	1824	0	840	0	1	Rest	LumA	LumA	31.058	2.73786	35.96	2.58155	Low	Low/Intermediate	Endo	NoCT	LumA	LumA	c030	Low	Low/Intermediate	Endo	NoCT	Positive	Negative	Low	G2	Negative	HER2nERp	HER2nERn	Negative
S007755.l.r.m.c.lib.g.k2.a.t	StringTie	TRUE	FALSE	TRUE	S007755.l.r.m.c.lib.g	S007755.l.r.m.c.lib	S007755.l.r	S007755	C001723	Q001661	0.298406	41802155	45165235	49251818	49326861	75T1S6B75T1S	NS500281	Pool0356	TruSeq	AD010	87	9.3204	453.6	480		OP	2015	IncaDiagnosisDate	54	1	40		Invasive cancer	RIGHT	Positive	100	Positive	Negative	Low	1to3	1	1	40	11	T1c	0	Ductal	ChemoEndo	ERpHER2nLNp	ERpHER2nLNp_ChemoEndo		1870	0	2295	0	1870	0	905	0	10	Rest	LumA	LumA	36.5362	2.81792	41.4383	2.67683	Intermediate	Low/Intermediate	Endo	NoCT	LumA	LumA	c030	Intermediate	Low/Intermediate	Endo	NoCT	Positive	Positive	Low	G1	Negative	HER2nERp	HER2nERn	Negative
S007755.l.r.n.m.c.lib.g.k2.a.t	StringTie	FALSE	FALSE	TRUE	S007755.l.r.n.m.c.lib.g	S007755.l.r.n.m.c.lib	S007755.l.r	S007755	C001723	Q001661	0.348918	37283942	40271594	44523464	44549164	75T1S6B75T1S	NS500281	Pool0355	TruSeq	AD005	87	9.3204	453.6	480		OP	2015	IncaDiagnosisDate	54	1	40		Invasive cancer	RIGHT	Positive	100	Positive	Negative	Low	1to3	1	1	40	11	T1c	0	Ductal	ChemoEndo	ERpHER2nLNp	ERpHER2nLNp_ChemoEndo		1870	0	2295	0	1870	0	905	0	NA	Rest	LumA	LumA	31.1164	2.94495	36.0184	2.79889	Intermediate	Low/Intermediate	Endo	NoCT	LumA	LumA	c030	Intermediate	Low/Intermediate	Endo	NoCT	Positive	Positive	Low	G1	Negative	HER2nERp	HER2nERn	Negative
S007756.l.r.n.m.c.lib.g.k2.a.t	StringTie	TRUE	FALSE	TRUE	S007756.l.r.n.m.c.lib.g	S007756.l.r.n.m.c.lib	S007756.l.r	S007756	C001722	Q001682	0.221175	16846626	18075132	19739683	19780144	75T1S6B75T1S	NS500281	Pool0356	TruSeq	AD009	87	8.8841	257.2	480		OP	2015	IncaDiagnosisDate	19	1	35		Invasive cancer	RIGHT	Positive	100	Positive	Negative	High	N0	0	2	70	10	T1b	0	Ductal	None	ERpHER2nLNn	ERpHER2nLNn_None	ERpHER2nLNn_None_50	1849	0	2260	0	1849	0	1014	0	18	Rest	LumA	LumA	36.0049	2.95592	40.9069	2.81378	Low	Low/Intermediate	None	NoCT	LumA	LumA	c030	Low	Low/Intermediate	None	NoCT	Positive	Positive	Low	G1	Negative	HER2nERp	HER2nERn	Negative
S007757.l.r.n.m.c.lib.g.k2.a.t	StringTie	FALSE	FALSE	TRUE	S007757.l.r.n.m.c.lib.g	S007757.l.r.n.m.c.lib	S007757.l.r	S007757	C001720	Q001670	0.315427	26071113	29982939	32510808	32595927	75T1S6B75T1S	NS500281	Pool0356	TruSeq	AD011	87	8.51873	69.72	480		CoreBiopsy	2015	IncaDiagnosisDate	12	1	7	Invasive cancer		LEFT	Positive	100	Positive	Negative	High				50				Lobular	ChemoEndo				1813	0	2253	0	1813	0	824	0	NA	Rest	LumB	LumB	73.8385	1.37903	78.7406	1.28167					LumB	LumB	c090					Positive	Negative	High	G3	Negative	HER2nERp	HER2nERn	Negative
S007758.l.r.n.m.c.lib.g.k2.a.t	StringTie	FALSE	FALSE	TRUE	S007758.l.r.n.m.c.lib.g	S007758.l.r.n.m.c.lib	S007758.l.r	S007758	C001709	Q001662	0.434487	28159833	30465952	33015485	33091101	75T1S6B75T1S	NS500281	Pool0356	TruSeq	AD012	87	7.0118	10.5	480		CoreBiopsy	2015	IncaDiagnosisDate	3	14			In situ only	LEFT						SubMicroMet	0	3	45		Tis			None				2006	0	2264	0	2006	0	835	0	NA	Norm15	Normal	LumA	0.0928176	0.533039	0.426372	1.47213					Normal	Basal	c005					Negative	Positive	Low	G1	Negative	HER2nERp	HER2nERn	Negative
S007759.l.r.n.m.c.lib.g.k2.a.t	StringTie	TRUE	FALSE	TRUE	S007759.l.r.n.m.c.lib.g	S007759.l.r.n.m.c.lib	S007759.l.r	S007759	C001708	Q001691	0.310957	19820199	21387459	23506160	23585644	75T1S6B75T1S	NS500281	Pool0356	TruSeq	AD013	87	8.09769	42.93	480		CoreBiopsy	2015	IncaDiagnosisDate	1	12			Invasive cancer	LEFT	Positive	100	Positive	Negative	Low	N0	0	2	90	50	T2	1	Ductal	Endo	ERpHER2nLNn	ERpHER2nLNn_Endo	ERpHER2nLNn_Endo_50	1876	0	2260	0	1876	0	831	0	NA	Rest	LumA	LumA	26.251	2.97337	31.1531	2.81039	Low	Low/Intermediate	Endo	NoCT	LumA	LumA	c025	Low	Low/Intermediate	Endo	NoCT	Positive	Positive	Low	G1	Negative	HER2nERp	HER2nERn	Negative
S007760.l.r.n.m.c.lib.g.k2.a.t	StringTie	FALSE	FALSE	FALSE	S007760.l.r.n.m.c.lib.g	S007760.l.r.n.m.c.lib	S007760.l.r	S007760	C001705	Q001667	0.220633	9292014	10095183	10926393	10944373	75T1S6B75T1S	NS500281	Pool0356	TruSeq	AD014	87	7.56637	74.49	480		OP	2015	IncaDiagnosisDate	14	13	125		Invasive cancer	LEFT	Positive	100	Positive	Negative	Low	N0	0	2	50	17	T1c	0	Ductal_Lobular	Endo	ERpHER2nLNn	ERpHER2nLNn_Endo		2002	0	2267	0	2002	0	1021	0	NA	Rest	LumA	LumA	13.1858	3.26736	18.0879	3.09536	Low	Low/Intermediate	Endo	NoCT	LumA	LumA	c005	Low	Low/Intermediate	Endo	NoCT	Positive	Positive	Low	G1	Negative	HER2nERp	HER2nERn	Negative
S007761.l.r.n.m.c.lib.g.k2.a.t	StringTie	TRUE	FALSE	TRUE	S007761.l.r.n.m.c.lib.g	S007761.l.r.n.m.c.lib	S007761.l.r	S007761	C001704	Q001671	0.28933	30970005	36550833	39366103	39429092	75T1S6B75T1S	NS500281	Pool0356	TruSeq	AD015	87	9.01972	184.6	480		OP	2015	IncaDiagnosisDate	15	7	127		Invasive cancer	RIGHT	Positive	100	Positive	Negative	Low	1to3	1	3	55	16	T1c	0	Ductal	ChemoEndo	ERpHER2nLNp	ERpHER2nLNp_ChemoEndo	ERpHER2nLNp_ChemoEndo_50	1730	0	2262	0	1730	0	1016	0	10	Rest	LumA	LumA	51.4309	2.39553	56.3329	2.26574	High	High	ChemoEndo	ChemoEndo	LumB	LumB	c065	High	High	ChemoEndo	ChemoEndo	Positive	Positive	Low	G2	Negative	HER2nERp	HER2nERn	Negative
S007762.l.r.n.m.c.lib.g.k2.a.t	StringTie	TRUE	FALSE	TRUE	S007762.l.r.n.m.c.lib.g	S007762.l.r.n.m.c.lib	S007762.l.r	S007762	C001703	Q001666	0.382585	32512372	38481268	41522370	41600116	75T1S6B75T1S	NS500281	Pool0356	TruSeq	AD016	87	8.69725	188.8	481		OP	2015	IncaDiagnosisDate	20	7	113		Invasive cancer	RIGHT	Positive	90	Positive	Negative	Low	N0	0	1	50	1	T1mi	0	Ductal	None	ERpHER2nLNn	ERpHER2nLNn_None		1799	0	2267	0	1799	0	1021	0	9	Rest	Normal	LumA	15.9726	3.18105	20.8747	3.00871	Low	Low/Intermediate			Normal	LumA	c010	Low	Low/Intermediate			Negative	Positive	Low	G1	Negative	HER2nERp	HER2nERn	Negative
S007763.l.r.n.m.c.lib.g.k2.a.t	StringTie	TRUE	FALSE	TRUE	S007763.l.r.n.m.c.lib.g	S007763.l.r.n.m.c.lib	S007763.l.r	S007763	C001702	Q001668	0.209856	16611951	17958199	19640726	19679891	75T1S6B75T1S	NS500281	Pool0356	TruSeq	AD018	87	8.478	278.2	481		OP	2015	IncaDiagnosisDate	16	13	132		Invasive cancer	RIGHT	Positive	100	Positive	Negative	High	1to3	1	2	50	20	T1c	0	Ductal	Endo	ERpHER2nLNp	ERpHER2nLNp_Endo		1886	0	2269	0	1886	0	1023	0	10	Rest	LumA	LumA	53.966	2.10118	58.868	1.97384	High	High	ChemoEndo	ChemoEndo	LumB	LumB	c075	High	High	ChemoEndo	ChemoEndo	Positive	Positive	High	G2	Negative	HER2nERp	HER2nERn	Negative
S007764.l.r.n.m.c.lib.g.k2.a.t	StringTie	FALSE	FALSE	TRUE	S007764.l.r.n.m.c.lib.g	S007764.l.r.n.m.c.lib	S007764.l.r	S007764	C001701	Q001685	0.266726	19689489	21451812	23202394	23274026	75T1S6B75T1S	NS500281	Pool0356	TruSeq	AD019	87	9.12173	164.9	481		OP	2013	IncaDiagnosisDate	803	6	91		Invasive cancer	LEFT	Negative	0	Negative	Positive	High	N0	0	2	75	7	T1b	0	Ductal	ImmuChemo	HER2pERn	HER2pERn_ImmuChemo		1314	0	3049	0	781	1	1620	0	11	Rest	Her2	Her2	67.9527	1.67705	72.8547	1.5626	High	High	ChemoEndo	ChemoEndo	Basal	Her2	c090	High	High	ChemoEndo	ChemoEndo	Negative	Negative	High	G3	Positive	HER2pERp	HER2pERn	Positive
S007765.l.r.n.m.c.lib.g.k2.a.t	StringTie	TRUE	FALSE	TRUE	S007765.l.r.n.m.c.lib.g	S007765.l.r.n.m.c.lib	S007765.l.r	S007765	C001699	Q001665	0.361461	37121094	40671829	44475430	44549047	75T1S6B75T1S	NS500281	Pool0356	TruSeq	AD020	87	8.4016	132	481		OP	2015	IncaDiagnosisDate	13	6	211		Invasive cancer	RIGHT	Positive	100	Negative	Positive	High	4toX	1	3	50	35	T2	1	Ductal	ChemoEndo	HER2pERp			1713	0	2259	0	1713	0	1013	0	NA	Rest	LumA	LumA	24.0568	3.11444	28.9588	2.95365	High	High	ChemoEndo	ChemoEndo	LumA	LumA	c020	High	High	ChemoEndo	ChemoEndo	Positive	Negative	Low	G3	Negative	HER2nERp	HER2pERn	Negative
S007766.l.r.n.m.c.lib.g.k2.a.t	StringTie	FALSE	FALSE	TRUE	S007766.l.r.n.m.c.lib.g	S007766.l.r.n.m.c.lib	S007766.l.r	S007766	C001699	Q001665	0.384918	34859054	37813371	41144322	41216402	75T1S6B75T1S	NS500281	Pool0356	TruSeq	AD021	87	8.65104	167.3	481	LN	OP	2015	IncaDiagnosisDate	13	6	211		Invasive cancer	RIGHT	Positive	100	Negative	Positive	High	4toX	1	3	50	35	T2	1	Ductal	ChemoEndo	HER2pERp			1713	0	2259	0	1713	0	1013	0	8	Rest	LumB	LumB	64.0828	1.83491	68.9848	1.71704	High	High	ChemoEndo	ChemoEndo	LumB	LumB	c075	High	High	ChemoEndo	ChemoEndo	Positive	Positive	High	G3	Negative	HER2pERp	HER2nERn	Positive
S007767.l.r.n.m.c.lib.g.k2.a.t	StringTie	FALSE	FALSE	TRUE	S007767.l.r.n.m.c.lib.g	S007767.l.r.n.m.c.lib	S007767.l.r	S007767	C003489	Q003437	0.401629	38585552	41804487	45103932	45206547	75T1S6B75T1S	NS500281	Pool0356	TruSeq	AD022	87	8.11362	33.7	481		OP	2015	IncaDiagnosisDate	3	5	128		Invasive cancer	RIGHT	Positive	100	Positive	Negative	Low	N0	0	1	55	13	T1c	0	Lobular	Endo	ERpHER2nLNn	ERpHER2nLNn_Endo	ERpHER2nLNn_Endo_50	2004	0	2248	0	2004	0	1002	0	15	Norm15	Normal	LumA	0.460905	1.54749	2.23884	2.82158	Low	Low/Intermediate	None	NoCT	Normal	LumA	c005	Low	Low/Intermediate	None	NoCT	Positive	Positive	Low	G1	Negative	HER2nERp	HER2nERn	Negative
S007768.l.r.n.m.c.lib.g.k2.a.t	StringTie	TRUE	FALSE	TRUE	S007768.l.r.n.m.c.lib.g	S007768.l.r.n.m.c.lib	S007768.l.r	S007768	C001698	Q001659	0.25987	21923716	23865401	25693243	25749381	75T1S6B75T1S	NS500281	Pool0356	TruSeq	AD023	87	8.62842	41.49	481		OP	2015	IncaDiagnosisDate	20	6	75		Invasive cancer	LEFT	Positive	90	Positive	Negative	High	N0	0	2	40	31	T2	1	Other	ChemoEndo	ERpHER2nLNn	ERpHER2nLNn_ChemoEndo		1882	0	2266	0	1882	0	1020	0	15	Norm15	Normal	LumA	3.55825	3.15533	8.14645	3.4465	Low	Low/Intermediate	Endo	NoCT	Normal	LumA	c005	Low	Low/Intermediate	Endo	NoCT	Positive	Positive	Low	G1	Negative	HER2nERp	HER2nERn	Negative
S007769.l.r.n.m.c.lib.g.k2.a.t	StringTie	TRUE	FALSE	TRUE	S007769.l.r.n.m.c.lib.g	S007769.l.r.n.m.c.lib	S007769.l.r	S007769	C001727	Q001660	0.213288	30681480	32940744	36056142	36094199	75T1S6B75T1S	NS500281	Pool0357	TruSeq	AD001	88	8.72111	416.8	482		OP	2015	IncaDiagnosisDate	21	2	80		Invasive cancer	LEFT	Positive	100	Positive	Negative	Low	1to3	1	2	40	20	T1c	0	Ductal	ChemoEndo	ERpHER2nLNp	ERpHER2nLNp_ChemoEndo		1987	0	2261	0	1987	0	832	0	12	Rest	Basal	Basal	75.3117	1.37582	80.2137	1.28109	High	High	ChemoEndo	ChemoEndo	Basal	Basal	c090	High	High	ChemoEndo	ChemoEndo	Negative	Negative	High	G3	Negative	HER2nERp	HER2nERn	Negative
S007770.l.r.m.c.lib.g.k2.a.t	StringTie	FALSE	FALSE	TRUE	S007770.l.r.m.c.lib.g	S007770.l.r.m.c.lib	S007770.l.r	S007770	C001725	Q001675	0.229391	25750595	28174815	31414586	31447467	75T1S6B75T1S	NS500281	Pool0357	TruSeq	AD012	88	8.12651	257.9	482		OP	2015	IncaDiagnosisDate	21	2	49		Invasive cancer	RIGHT	Positive	90	Positive	Negative	High	N0	0	2	65	13	T1c	0	Ductal	Endo	ERpHER2nLNn	ERpHER2nLNn_Endo	ERpHER2nLNn_Endo_50	1855	0	2261	0	1855	0	1015	0	NA	Rest	LumB	LumB	80.5184	1.38523	85.4205	1.3135	High	High	ChemoEndo	ChemoEndo	LumB	LumB	c090	High	High	ChemoEndo	ChemoEndo	Positive	Positive	High	G3	Negative	HER2nERp	HER2nERn	Negative
S007770.l.r.n.m.c.lib.g.k2.a.t	StringTie	TRUE	FALSE	TRUE	S007770.l.r.n.m.c.lib.g	S007770.l.r.n.m.c.lib	S007770.l.r	S007770	C001725	Q001675	0.236405	29299848	32004933	35486755	35523712	75T1S6B75T1S	NS500281	Pool0357	TruSeq	AD002	88	8.12651	257.9	482		OP	2015	IncaDiagnosisDate	21	2	49		Invasive cancer	RIGHT	Positive	90	Positive	Negative	High	N0	0	2	65	13	T1c	0	Ductal	Endo	ERpHER2nLNn	ERpHER2nLNn_Endo	ERpHER2nLNn_Endo_50	1855	0	2261	0	1855	0	1015	0	8	Rest	LumB	LumB	82.7423	1.42729	87.6444	1.37315	High	High	ChemoEndo	ChemoEndo	LumB	LumB	c090	High	High	ChemoEndo	ChemoEndo	Positive	Positive	High	G3	Negative	HER2nERp	HER2nERn	Negative
S007771.l.r.n.m.c.lib.g.k2.a.t	StringTie	TRUE	FALSE	TRUE	S007771.l.r.n.m.c.lib.g	S007771.l.r.n.m.c.lib	S007771.l.r	S007771	C001724	Q001678	0.277793	26387042	28870199	31933990	31965812	75T1S6B75T1S	NS500281	Pool0357	TruSeq	AD003	88	7.51915	109.6	482		OP	2015	IncaDiagnosisDate	27	1	45		Invasive cancer	LEFT	Positive	85	Positive	Negative	Low	N0	0	2	65	21	T2	1	Ductal	Endo	ERpHER2nLNn	ERpHER2nLNn_Endo	ERpHER2nLNn_Endo_50	1748	0	2266	0	1748	0	837	0	1	Rest	LumA	LumA	1.9107	2.76911	5.99452	3.44489	Low	Low/Intermediate	Endo	NoCT	LumA	LumA	c005	Low	Low/Intermediate	Endo	NoCT	Positive	Positive	Low	G1	Negative	HER2nERp	HER2nERn	Negative
S007772.l.r.n.m.c.lib.g.k2.a.t	StringTie	FALSE	FALSE	TRUE	S007772.l.r.n.m.c.lib.g	S007772.l.r.n.m.c.lib	S007772.l.r	S007772	C001717	Q001673	0.252965	30213581	32788941	36774402	36811918	75T1S6B75T1S	NS500281	Pool0357	TruSeq	AD004	88	8.29916	166.6	482		CoreBiopsy	2015	IncaDiagnosisDate	27	1		Invasive cancer		LEFT	Negative		Negative	Negative	Low				55				Ductal	ImmuChemoEndo	TNBC			1895	0	2266	0	1895	0	837	0	NA	Rest	Her2	Her2	64.9519	2.0788	69.8539	1.98526					Her2	Her2	c065					Negative	Negative	High	G3	Positive	HER2pERp	HER2pERn	Positive
S007773.l.r.n.m.c.lib.g.k2.a.t	StringTie	TRUE	FALSE	TRUE	S007773.l.r.n.m.c.lib.g	S007773.l.r.n.m.c.lib	S007773.l.r	S007773	C001714	Q001681	0.219344	27906917	30119149	33707011	33742189	75T1S6B75T1S	NS500281	Pool0357	TruSeq	AD005	88	6.22585	22.65	482		OP	2015	IncaDiagnosisDate	26	1	40		Invasive cancer	LEFT	Positive	100	Positive	Negative	Low	N0	0	1	70	13	T1c	0	Ductal	Endo	ERpHER2nLNn	ERpHER2nLNn_Endo	ERpHER2nLNn_Endo_50	1971	0	2265	0	1971	0	836	0	1	Rest	LumA	LumA	17.2186	3.14192	22.1206	2.97477	Low	Low/Intermediate	None	NoCT	LumA	LumA	c005	Low	Low/Intermediate	None	NoCT	Positive	Positive	Low	G1	Negative	HER2nERp	HER2nERn	Negative
S007774.l.r.n.m.c.lib.g.k2.a.t	StringTie	FALSE	FALSE	TRUE	S007774.l.r.n.m.c.lib.g	S007774.l.r.n.m.c.lib	S007774.l.r	S007774	C001713	Q001688	0.246684	29429659	32127769	35522932	35559273	75T1S6B75T1S	NS500281	Pool0357	TruSeq	AD006	88	8.67613	163.1	482		OP	2015	SamplingDate	0	1	40			RIGHT																									0	NA	Rest	LumA	LumA	49.4572	2.12668	54.3593	1.97564					LumB	LumA	c035					Positive	Positive	Low	G1	Negative	HER2nERp	HER2nERn	Negative
S007795.l.r.n.m.c.lib.g.k2.a.t	StringTie	TRUE	FALSE	TRUE	S007795.l.r.n.m.c.lib.g	S007795.l.r.n.m.c.lib	S007795.l.r	S007795	C001682	Q001617	0.261081	30989621	33275463	36446324	36464018	75T1S6B75T1S	NS500281	Pool0358	TruSeq	AD009	89	8.40517	227.4	483		OP	2015	IncaDiagnosisDate	23	5	90		Invasive cancer	LEFT	Positive	100	Positive	Negative	Low	1to3	1	2	45	20	T1c	0	Ductal	ChemoEndo	ERpHER2nLNp	ERpHER2nLNp_ChemoEndo		1995	0	2261	0	1995	0	832	0	5	Rest	LumA	LumA	41.26	2.52088	46.162	2.37063	High	High	ChemoEndo	ChemoEndo	LumA	LumA	c055	High	High	ChemoEndo	ChemoEndo	Positive	Positive	High	G3	Positive	HER2pERp	HER2nERn	Positive
S007796.l.r.n.m.c.lib.g.k2.a.t	StringTie	TRUE	FALSE	TRUE	S007796.l.r.n.m.c.lib.g	S007796.l.r.n.m.c.lib	S007796.l.r	S007796	C001681	Q001618	0.252601	30200514	32808300	36082332	36099114	75T1S6B75T1S	NS500281	Pool0358	TruSeq	AD010	89	8.52623	127.2	483		OP	2015	IncaDiagnosisDate	17	5	80		Invasive cancer	RIGHT	Positive	100	Positive	Negative	Low	N0	0	1	50	19	T1c	0	Ductal	Endo	ERpHER2nLNn	ERpHER2nLNn_Endo		1830	0	2255	0	1830	0	826	0	6	Rest	LumA	LumA	32.5821	2.73565	37.4841	2.57781	Low	Low/Intermediate	None	NoCT	Normal	LumA	c030	Low	Low/Intermediate	None	NoCT	Positive	Positive	Low	G2	Negative	HER2nERp	HER2nERn	Negative
S007797.l.r.n.m.c.lib.g.k2.a.t	StringTie	TRUE	FALSE	TRUE	S007797.l.r.n.m.c.lib.g	S007797.l.r.n.m.c.lib	S007797.l.r	S007797	C001678	Q001636	0.251179	28043803	31849715	34769549	34785704	75T1S6B75T1S	NS500281	Pool0358	TruSeq	AD011	89	7.98549	401.3	483		OP	2015	IncaDiagnosisDate	23	5	84		Invasive cancer	LEFT	Negative	0	Negative	Negative	High	N0	0	3	80	12	T1c	0	Ductal	None	TNBC	TNBC_None		1856	0	2261	0	1856	0	832	0	17	Rest	Basal	Basal	62.6364	1.65904	67.5384	1.52874	High	High	ChemoEndo	ChemoEndo	Basal	Basal	c090	High	High	ChemoEndo	ChemoEndo	Negative	Negative	High	G3	Negative	HER2nERp	HER2nERn	Negative
S007798.l.r.n.m.c.lib.g.k2.a.t	StringTie	FALSE	FALSE	TRUE	S007798.l.r.n.m.c.lib.g	S007798.l.r.n.m.c.lib	S007798.l.r	S007798	C001672	Q001628	0.284097	31121540	33666660	37167043	37183855	75T1S6B75T1S	NS500281	Pool0358	TruSeq	AD012	89	7.87838	81.88	483		OP	2015	IncaDiagnosisDate	34	1	42		In situ only	LEFT						N0	0	3	70		Tis			None				1813	0	2268	0	1813	0	839	0	NA	Rest	LumA	LumA	36.3302	2.48886	41.2322	2.32771					LumA	LumA	c060					Positive	Negative	High	G3	Negative	HER2nERp	HER2nERn	Negative
S007799.l.r.n.m.c.lib.g.k2.a.t	StringTie	TRUE	FALSE	TRUE	S007799.l.r.n.m.c.lib.g	S007799.l.r.n.m.c.lib	S007799.l.r	S007799	C001669	Q001630	0.267483	29462646	32383309	36493682	36510427	75T1S6B75T1S	NS500281	Pool0358	TruSeq	AD013	89	8.31097	101.1	483		OP	2015	IncaDiagnosisDate	35	1	70		Invasive cancer	RIGHT	Positive	100	Positive	Negative	High	N0	0	2	70	12	T1c	0	Ductal	Endo	ERpHER2nLNn	ERpHER2nLNn_Endo	ERpHER2nLNn_Endo_50	1976	0	2269	0	1976	0	840	0	2	Rest	LumA	LumA	25.9337	2.91506	30.8358	2.75345	Low	Low/Intermediate	Endo	NoCT	LumA	LumA	c015	Low	Low/Intermediate	Endo	NoCT	Positive	Positive	Low	G1	Negative	HER2nERp	HER2nERn	Negative
S007800.l.r.m.c.lib.g.k2.a.t	StringTie	TRUE	FALSE	TRUE	S007800.l.r.m.c.lib.g	S007800.l.r.m.c.lib	S007800.l.r	S007800	C001665	Q001635	0.267407	30699934	32968002	36502992	36519863	75T1S6B75T1S	NS500281	Pool0358	TruSeq	AD025	89	9.24322	165.1	483		OP	2015	IncaDiagnosisDate	12	1	29		Invasive cancer	RIGHT	Positive	100	Positive	Negative	High	4toX	1	3	75	32	T2	1	Ductal	ChemoEndo	ERpHER2nLNp	ERpHER2nLNp_ChemoEndo	ERpHER2nLNp_ChemoEndo_50	448	0	2246	0	448	0	817	0	NA	Rest	unclassified	unclassified	65.0621	1.8456	69.9642	1.73594	High	High	ChemoEndo	ChemoEndo	LumB	LumB	c090	High	High	ChemoEndo	ChemoEndo	Positive	Positive	High	G3	Negative	HER2nERp	HER2nERn	Negative
S007800.l.r.n.m.c.lib.g.k2.a.t	StringTie	FALSE	FALSE	TRUE	S007800.l.r.n.m.c.lib.g	S007800.l.r.n.m.c.lib	S007800.l.r	S007800	C001665	Q001635	0.263061	29290255	31550308	35063830	35080179	75T1S6B75T1S	NS500281	Pool0358	TruSeq	AD014	89	9.24322	165.1	483		OP	2015	IncaDiagnosisDate	12	1	29		Invasive cancer	RIGHT	Positive	100	Positive	Negative	High	4toX	1	3	75	32	T2	1	Ductal	ChemoEndo	ERpHER2nLNp	ERpHER2nLNp_ChemoEndo	ERpHER2nLNp_ChemoEndo_50	448	0	2246	0	448	0	817	0	3	Rest	unclassified	unclassified	61.6174	1.89561	66.5195	1.77638	High	High	ChemoEndo	ChemoEndo	LumB	LumB	c090	High	High	ChemoEndo	ChemoEndo	Positive	Positive	High	G3	Negative	HER2nERp	HER2nERn	Negative
S007801.l.r.n.m.c.lib.g.k2.a.t	StringTie	FALSE	FALSE	TRUE	S007801.l.r.n.m.c.lib.g	S007801.l.r.n.m.c.lib	S007801.l.r	S007801	C001664	Q001626	0.328595	29688883	33887387	37534898	37552853	75T1S6B75T1S	NS500281	Pool0358	TruSeq	AD015	89	7.55301	121.3	483		CoreBiopsy	2015	IncaDiagnosisDate	0	5		Invasive cancer		RIGHT	Positive	100	Positive	Negative	High				65				Ductal							746	1			746	0	NA	Rest	LumB	LumB	70.4874	1.55809	75.3894	1.44765					LumB	LumB	c085					Positive	Positive	High	G3	Negative	HER2nERp	HER2nERn	Negative
S007802.l.r.n.m.c.lib.g.k2.a.t	StringTie	TRUE	FALSE	TRUE	S007802.l.r.n.m.c.lib.g	S007802.l.r.n.m.c.lib	S007802.l.r	S007802	C001706	Q001663	0.300182	26655823	30036149	33339378	33355495	75T1S6B75T1S	NS500281	Pool0358	TruSeq	AD016	89	8.39819	239.9	483		CoreBiopsy	2015	IncaDiagnosisDate	0	12			Invasive cancer	LEFT	Positive	100	Positive	Positive	High	SubMicroMet	0	3	45	16	T1c	0	Ductal	ImmuChemoEndo	HER2pERp	HER2pERp_ImmuChemoEndo		2001	0	2259	0	2001	0	830	0	8	Rest	Her2	Her2	60.9291	2.23605	65.8312	2.12753	High	High	ChemoEndo	ChemoEndo	Her2	Her2	c055	Intermediate	Low/Intermediate	Endo	NoCT	Positive	Positive	High	G3	Positive	HER2pERp	HER2pERn	Positive
S007803.l.r.n.m.c.lib.g.k2.a.t	StringTie	TRUE	FALSE	TRUE	S007803.l.r.n.m.c.lib.g	S007803.l.r.n.m.c.lib	S007803.l.r	S007803	C001693	Q001654	0.269441	29055015	31692000	34689616	34705597	75T1S6B75T1S	NS500281	Pool0358	TruSeq	AD018	89	9.22266	400.7	483		OP	2015	IncaDiagnosisDate	7	6	90		Invasive cancer	RIGHT	Positive	60	Positive	Negative	High	4toX	1	2	50	28	T2	1	Ductal	ChemoEndo	ERpHER2nLNp	ERpHER2nLNp_ChemoEndo		1862	0	2246	0	1862	0	1000	0	2	Rest	LumA	LumA	29.9753	2.89654	34.8773	2.73902	High	High	ChemoEndo	ChemoEndo	LumA	LumA	c030	High	High	ChemoEndo	ChemoEndo	Positive	Positive	Low	G3	Negative	HER2nERp	HER2nERn	Negative
S007804.l.r.n.m.c.lib.g.k2.a.t	StringTie	TRUE	FALSE	TRUE	S007804.l.r.n.m.c.lib.g	S007804.l.r.n.m.c.lib	S007804.l.r	S007804	C001684	Q001645	0.265267	27931545	30802916	34339685	34356244	75T1S6B75T1S	NS500281	Pool0358	TruSeq	AD019	89	9.31219	213.3	483		OP	2015	IncaDiagnosisDate	18	7	93		Invasive cancer	LEFT	Positive	95	Negative	Positive	High	N0	0	3	55	21	T2	1	Ductal	None	HER2pERp			986	0	2258	0	951	1	1012	0	13	Rest	Her2	Her2	75.3245	1.42654	80.2265	1.33584	High	High	ChemoEndo	ChemoEndo	LumB	LumB	c065	High	High	ChemoEndo	ChemoEndo	Positive	Negative	High	G3	Positive	HER2pERp	HER2pERn	Positive
S007805.l.r.n.m.c.lib.g.k2.a.t	StringTie	TRUE	FALSE	TRUE	S007805.l.r.n.m.c.lib.g	S007805.l.r.n.m.c.lib	S007805.l.r	S007805	C001688	Q001647	0.329236	27661542	29936783	33022805	33037791	75T1S6B75T1S	NS500281	Pool0358	TruSeq	AD020	89	7.71704	131.6	483		OP	2015	IncaDiagnosisDate	26	7	41		Invasive cancer	LEFT	Positive	90	Positive	Positive	Low	N0	0	2	85	18	T1c	0	Ductal	Endo	HER2pERp			162	0	729	1	162	0	729	0	13	Rest	LumB	LumB	53.8513	2.03979	58.7534	1.89857	Intermediate	Low/Intermediate	Endo	NoCT	LumB	LumB	c055	Intermediate	Low/Intermediate	Endo	NoCT	Positive	Positive	Low	G2	Negative	HER2nERp	HER2nERn	Negative
S007806.l.r.n.m.c.lib.g.k2.a.t	StringTie	TRUE	FALSE	TRUE	S007806.l.r.n.m.c.lib.g	S007806.l.r.n.m.c.lib	S007806.l.r	S007806	C001660	Q001627	0.281599	29209883	31554059	34753525	34769541	75T1S6B75T1S	NS500281	Pool0358	TruSeq	AD021	89	8.25514	60.62	483		OP	2015	IncaDiagnosisDate	13	5	84		Invasive cancer	RIGHT	Positive	100	Positive	Negative	Low	N0	0	1	65	12	T1c	0	Ductal	Endo	ERpHER2nLNn	ERpHER2nLNn_Endo	ERpHER2nLNn_Endo_50	1839	0	2251	0	1839	0	1005	0	1	Rest	LumA	LumA	8.97571	3.42807	13.8777	3.25503	Low	Low/Intermediate	None	NoCT	LumA	LumA	c005	Low	Low/Intermediate	None	NoCT	Positive	Positive	Low	G1	Negative	HER2nERp	HER2nERn	Negative
S007807.l.r.n.m.c.lib.g.k2.a.t	StringTie	FALSE	FALSE	TRUE	S007807.l.r.n.m.c.lib.g	S007807.l.r.n.m.c.lib	S007807.l.r	S007807	C001659	Q001619	0.275472	30399441	32933895	36534542	36551414	75T1S6B75T1S	NS500281	Pool0358	TruSeq	AD022	89	8.68837	99.41	484		OP	2015	SamplingDate	0	7	80			RIGHT																									0	NA	Norm15	Normal	LumA	3.89108	3.19061	8.55279	3.38968					Normal	LumA	c005					Positive	Positive	Low	G1	Negative	HER2nERp	HER2nERn	Negative
S007808.l.r.m.c.lib.g.k2.a.t	StringTie	TRUE	FALSE	TRUE	S007808.l.r.m.c.lib.g	S007808.l.r.m.c.lib	S007808.l.r	S007808	C001658	Q001639	0.307059	21299059	23341878	25302089	25309979	75T1S6B75T1S	NS500281	Pool0564	TruSeq	AD007	278	-7.1	7.22	484		OP	2015	IncaDiagnosisDate	22	3	30		Invasive cancer	LEFT	Positive	100	Positive	Negative	Low	N0	0	2	80	86	T3	1	Other	Endo	ERpHER2nLNn	ERpHER2nLNn_Endo	ERpHER2nLNn_Endo_50	1830	0	2262	0	1830	0	833	0	4	Rest	LumB	LumB	54.9106	1.90654	59.8126	1.76125	Intermediate	Low/Intermediate			LumB	LumB	c050	Intermediate	Low/Intermediate			Positive	Positive	Low	G1	Negative	HER2nERp	HER2nERn	Negative
S007809.l.r.n.m.c.lib.g.k2.a.t	StringTie	FALSE	FALSE	TRUE	S007809.l.r.n.m.c.lib.g	S007809.l.r.n.m.c.lib	S007809.l.r	S007809	C001657	Q001621	0.248708	30729437	32988221	36389024	36405693	75T1S6B75T1S	NS500281	Pool0358	TruSeq	AD023	89	10	2174	484		OP	2015	IncaDiagnosisDate	14	3	65		In situ only	RIGHT	Positive	100	Positive	Negative		N0	0		55		Tis			Endo	ERpHER2nLNn	ERpHER2nLNn_Endo	ERpHER2nLNn_Endo_50	716	0	2254	0	716	0	825	0	NA	Rest	LumA	LumA	45.8192	2.11255	50.7213	1.95517					LumB	LumB	c050					Positive	Positive	Low	G1	Negative	HER2nERp	HER2nERn	Negative
S007810.l.r.n.m.c.lib.g.k2.a.t	StringTie	TRUE	FALSE	TRUE	S007810.l.r.n.m.c.lib.g	S007810.l.r.n.m.c.lib	S007810.l.r	S007810	C001679	Q001620	0.280988	34146763	36832957	40669700	40687194	75T1S6B75T1S	NS500281	Pool0359	TruSeq	AD018	90	9.02468	370.7	485		OP	2015	IncaDiagnosisDate	22	1			Invasive cancer	LEFT	Positive	100	Positive	Negative	Low	N0	0	1	50	17	T1c	0	Ductal	Endo	ERpHER2nLNn	ERpHER2nLNn_Endo		1478	0	2254	0	1478	0	1008	0	1	Rest	LumA	LumA	21.0979	3.08691	26	2.92104	Low	Low/Intermediate	None	NoCT	LumA	LumA	c015	Low	Low/Intermediate	None	NoCT	Positive	Positive	Low	G1	Negative	HER2pERp	HER2pERn	Positive
S007811.l.r.n.m.c.lib.g.k2.a.t	StringTie	TRUE	FALSE	TRUE	S007811.l.r.n.m.c.lib.g	S007811.l.r.n.m.c.lib	S007811.l.r	S007811	C001675	Q001631	0.247485	29126081	31737145	35012583	35027901	75T1S6B75T1S	NS500281	Pool0359	TruSeq	AD019	90	7.94868	76.71	485		OP	2015	IncaDiagnosisDate	20	2	46		Invasive cancer	RIGHT	Positive	100	Positive	Negative	Low	1to3	1	2	70	30	T2	1	Lobular	Endo	ERpHER2nLNp	ERpHER2nLNp_Endo	ERpHER2nLNp_Endo_50	1818	0	2253	0	1818	0	824	0	1	Rest	unclassified	unclassified	47.4822	2.64605	52.3843	2.52543	High	High	ChemoEndo	ChemoEndo	LumA	LumA	c050	High	High	ChemoEndo	ChemoEndo	Positive	Negative	High	G1	Negative	HER2nERp	HER2nERn	Negative
S007812.l.r.n.m.c.lib.g.k2.a.t	StringTie	TRUE	FALSE	TRUE	S007812.l.r.n.m.c.lib.g	S007812.l.r.n.m.c.lib	S007812.l.r	S007812	C001667	Q001640	0.360492	32084810	34338933	37260099	37276174	75T1S6B75T1S	NS500281	Pool0359	TruSeq	AD020	90	7.59549	13.58	485		OP	2015	IncaDiagnosisDate	20	3	60		Invasive cancer	RIGHT	Positive	99	Positive	Negative	Low	N0	0	1	85	8	T1b	0	Ductal	None	ERpHER2nLNn	ERpHER2nLNn_None	ERpHER2nLNn_None_50	1875	0	2254	0	1875	0	825	0	15	Norm15	Normal	LumA	0	0	0.126964	0.720611	Low	Low/Intermediate	None	NoCT	Normal	LumA	c005	Low	Low/Intermediate	None	NoCT	Positive	Positive	Low	G1	Negative	HER2nERp	HER2nERn	Negative
S007813.l.r.n.m.c.lib.g.k2.a.t	StringTie	TRUE	FALSE	TRUE	S007813.l.r.n.m.c.lib.g	S007813.l.r.n.m.c.lib	S007813.l.r	S007813	C001666	Q001637	0.258572	23140770	24787316	27275160	27286843	75T1S6B75T1S	NS500281	Pool0359	TruSeq	AD021	90	8.74594	31.32	485		OP	2015	IncaDiagnosisDate	20	3	35		Invasive cancer	LEFT	Positive	99	Positive	Negative	Low	1to3	1	2	80	30	T2	1	Lobular	Endo	ERpHER2nLNp	ERpHER2nLNp_Endo	ERpHER2nLNp_Endo_50	1906	0	2254	0	1906	0	825	0	1	Rest	LumA	LumA	25.7564	2.90745	30.6584	2.74148	Intermediate	Low/Intermediate	Endo	NoCT	LumA	LumA	c040	High	High	ChemoEndo	ChemoEndo	Positive	Positive	Low	G2	Negative	HER2nERp	HER2nERn	Negative
S007814.l.r.n.m.c.lib.g.k2.a.t	StringTie	FALSE	FALSE	TRUE	S007814.l.r.n.m.c.lib.g	S007814.l.r.n.m.c.lib	S007814.l.r	S007814	C001708	Q001691	0.275975	25147603	26879311	30344505	30357491	75T1S6B75T1S	NS500281	Pool0359	TruSeq	AD022	90	8.05723	357.2	485		OP	2015	IncaDiagnosisDate	28	1	45		Invasive cancer	LEFT	Positive	100	Positive	Negative	Low	N0	0	2	90	50	T2	1	Ductal	Endo	ERpHER2nLNn	ERpHER2nLNn_Endo	ERpHER2nLNn_Endo_50	1876	0	2260	0	1876	0	831	0	2	Rest	LumA	LumA	39.8051	2.51862	44.7072	2.36394	Intermediate	Low/Intermediate	Endo	NoCT	LumA	LumA	c045	Intermediate	Low/Intermediate	Endo	NoCT	Positive	Positive	Low	G1	Negative	HER2nERp	HER2nERn	Negative
S007815.l.r.m.c.lib.g.k2.a.t	StringTie	FALSE	FALSE	TRUE	S007815.l.r.m.c.lib.g	S007815.l.r.m.c.lib	S007815.l.r	S007815	C001663	Q001641	0.273578	28533857	30337139	33386718	33401246	75T1S6B75T1S	NS500281	Pool0359	TruSeq	AD002	90	8.76617	341.3	485		OP	2015	IncaDiagnosisDate	21	2	75		Invasive cancer	LEFT	Negative	0	Negative	Positive	High	N0	0	3	85	19	T1c	0	Ductal	None	HER2pERn			436	0	1616	1	436	0	825	0	11	Rest	Her2	Her2	72.9401	1.38506	77.8422	1.27846	High	High	ChemoEndo	ChemoEndo	Her2	Her2	c090	High	High	ChemoEndo	ChemoEndo	Negative	Negative	High	G3	Negative	HER2nERp	HER2nERn	Negative
S007815.l.r.n.m.c.lib.g.k2.a.t	StringTie	TRUE	FALSE	TRUE	S007815.l.r.n.m.c.lib.g	S007815.l.r.n.m.c.lib	S007815.l.r	S007815	C001663	Q001641	0.261731	28220505	29970107	33037837	33052156	75T1S6B75T1S	NS500281	Pool0359	TruSeq	AD023	90	8.76617	341.3	485		OP	2015	IncaDiagnosisDate	21	2	75		Invasive cancer	LEFT	Negative	0	Negative	Positive	High	N0	0	3	85	19	T1c	0	Ductal	None	HER2pERn			436	0	1616	1	436	0	825	0	NA	Rest	Her2	Her2	70.3768	1.48551	75.2788	1.3725	High	High	ChemoEndo	ChemoEndo	Her2	Her2	c090	High	High	ChemoEndo	ChemoEndo	Negative	Negative	High	G3	Negative	HER2nERp	HER2nERn	Negative
S007816.l.r.n.m.c.lib.g.k2.a.t	StringTie	TRUE	FALSE	TRUE	S007816.l.r.n.m.c.lib.g	S007816.l.r.n.m.c.lib	S007816.l.r	S007816	C001662	Q001622	0.248823	30539017	32357893	35872163	35887688	75T1S6B75T1S	NS500281	Pool0359	TruSeq	AD025	90	9.11398	231.3	485		OP	2015	IncaDiagnosisDate	15	2	120		Invasive cancer	LEFT	Positive	100	Positive	Negative	High	N0	0	2	55	12	T1c	0	Ductal	ChemoEndo	ERpHER2nLNn	ERpHER2nLNn_ChemoEndo	ERpHER2nLNn_ChemoEndo_50	1990	0	2248	0	1990	0	819	0	2	Rest	LumA	LumA	43.6368	2.54867	48.5388	2.40576	Intermediate	Low/Intermediate	Endo	NoCT	LumA	LumB	c065	High	High	ChemoEndo	ChemoEndo	Positive	Positive	High	G2	Negative	HER2nERp	HER2nERn	Negative
S007817.l.r.n.m.c.lib.g.k2.a.t	StringTie	TRUE	FALSE	TRUE	S007817.l.r.n.m.c.lib.g	S007817.l.r.n.m.c.lib	S007817.l.r	S007817	C001661	Q001623	0.257746	35077872	37471399	41207438	41225596	75T1S6B75T1S	NS500281	Pool0359	TruSeq	AD027	90	7.7071	43.01	485		OP	2015	IncaDiagnosisDate	15	2	50		Invasive cancer	LEFT	Positive	100	Positive	Negative	High	1to3	1	2	60	19	T1c	0	Ductal	Endo	ERpHER2nLNp	ERpHER2nLNp_Endo	ERpHER2nLNp_Endo_50	1850	0	2248	0	1850	0	819	0	10	Rest	LumA	LumA	20.6346	3.10451	25.5366	2.93943	Intermediate	Low/Intermediate	Endo	NoCT	LumA	LumA	c020	Intermediate	Low/Intermediate	Endo	NoCT	Positive	Positive	Low	G1	Negative	HER2nERp	HER2nERn	Negative
S007834.l.r.n.m.c.lib.g.k2.a.t	StringTie	TRUE	FALSE	TRUE	S007834.l.r.n.m.c.lib.g	S007834.l.r.n.m.c.lib	S007834.l.r	S007834	C001654	Q001609	0.437137	27128496	29344483	32262501	32293931	75T1S6B75T1S	NS500281	Pool0360	TruSeq	AD001	91	8.64081	189.1	486		OP	2015	IncaDiagnosisDate	17	5	65		Invasive cancer	LEFT	Positive	100	Negative	Negative	High	N0	0	2	70	10	T1b	0	Ductal	None	ERpHER2nLNn	ERpHER2nLNn_None	ERpHER2nLNn_None_50	1743	0	2248	0	1732	1	819	0	13	Rest	LumB	LumB	67.649	2.11786	72.551	2.03318	High	High	Endo	NoCT	Her2	Her2	c065	High	High	Endo	NoCT	Positive	Positive	High	G3	Negative	HER2nERp	HER2nERn	Negative
S007835.l.r.n.m.c.lib.g.k2.a.t	StringTie	TRUE	FALSE	TRUE	S007835.l.r.n.m.c.lib.g	S007835.l.r.n.m.c.lib	S007835.l.r	S007835	C001653	Q001603	0.223344	29237720	30975661	34702411	34730626	75T1S6B75T1S	NS500281	Pool0360	TruSeq	AD002	91	9.01603	166.6	486		OP	2015	IncaDiagnosisDate	14	5			Invasive cancer	RIGHT	Positive	100	Positive	Negative	Low	N0	0	2	45	15	T1c	0	Other	Endo	ERpHER2nLNn	ERpHER2nLNn_Endo		1873	0	2245	0	1873	0	816	0	18	Rest	LumA	LumA	24.0043	2.91026	28.9064	2.74484	Low	Low/Intermediate	Endo	NoCT	LumA	LumA	c020	Low	Low/Intermediate	Endo	NoCT	Positive	Positive	Low	G1	Negative	HER2nERp	HER2nERn	Negative
S007836.l.r.m.c.lib.g.k2.a.t	StringTie	TRUE	FALSE	TRUE	S007836.l.r.m.c.lib.g	S007836.l.r.m.c.lib	S007836.l.r	S007836	C001652	Q001605	0.224821	26557204	29332885	32427148	32496266	75T1S6B75T1S	NS500281	Pool0360	TruSeq	AD015	91	8.95596	258.7	486		OP	2015	IncaDiagnosisDate	18	1	92		Invasive cancer	LEFT	Positive	100	Positive	Negative	High	N0	0	1	60	10	T1b	0	Ductal	None	ERpHER2nLNn	ERpHER2nLNn_None	ERpHER2nLNn_None_50	1870	0	2245	0	1870	0	999	0	18	Rest	LumA	LumA	16.3921	3.17745	21.2942	3.00488	Low	Low/Intermediate	None	NoCT	LumA	LumA	c010	Low	Low/Intermediate	None	NoCT	Positive	Positive	Low	G1	Negative	HER2nERp	HER2nERn	Negative
S007836.l.r.n.m.c.lib.g.k2.a.t	StringTie	FALSE	FALSE	TRUE	S007836.l.r.n.m.c.lib.g	S007836.l.r.n.m.c.lib	S007836.l.r	S007836	C001652	Q001605	0.28106	24387926	26190055	29477618	29500829	75T1S6B75T1S	NS500281	Pool0360	TruSeq	AD003	91	8.95596	258.7	486		OP	2015	IncaDiagnosisDate	18	1	92		Invasive cancer	LEFT	Positive	100	Positive	Negative	High	N0	0	1	60	10	T1b	0	Ductal	None	ERpHER2nLNn	ERpHER2nLNn_None	ERpHER2nLNn_None_50	1870	0	2245	0	1870	0	999	0	NA	Rest	LumA	LumA	15.0588	3.18016	19.9608	3.00815	Low	Low/Intermediate	None	NoCT	LumA	LumA	c015	Low	Low/Intermediate	None	NoCT	Positive	Positive	Low	G1	Negative	HER2nERp	HER2nERn	Negative
S007837.l.r.n.m.c.lib.g.k2.a.t	StringTie	TRUE	FALSE	TRUE	S007837.l.r.n.m.c.lib.g	S007837.l.r.n.m.c.lib	S007837.l.r	S007837	C001651	Q001612	0.272858	27984846	29703960	33165633	33192937	75T1S6B75T1S	NS500281	Pool0360	TruSeq	AD004	91	9.06311	172.7	486		OP	2015	IncaDiagnosisDate	27	1	65		Invasive cancer	RIGHT	Positive	98	Negative	Negative	Low	N0	0	1	80	12	T1c	0	Ductal	Endo	ERpHER2nLNn	ERpHER2nLNn_Endo	ERpHER2nLNn_Endo_50	1847	0	2254	0	1847	0	825	0	10	Rest	LumA	LumA	19.3461	3.16065	24.2481	2.9921	Low	Low/Intermediate	None	NoCT	LumA	LumA	c005	Low	Low/Intermediate	None	NoCT	Positive	Negative	Low	G1	Negative	HER2nERp	HER2nERn	Negative
S007838.l.r.n.m.c.lib.g.k2.a.t	StringTie	TRUE	FALSE	TRUE	S007838.l.r.n.m.c.lib.g	S007838.l.r.n.m.c.lib	S007838.l.r	S007838	C001650	Q001613	0.345512	27428168	29541799	33558957	33589898	75T1S6B75T1S	NS500281	Pool0360	TruSeq	AD005	91	6.9352	21.16	486		OP	2015	IncaDiagnosisDate	13	1	25		Invasive cancer	LEFT	Positive	100	Positive	Negative	Low	4toX	1	2	80	60	T3	1	Lobular	Endo	ERpHER2nLNp	ERpHER2nLNp_Endo	ERpHER2nLNp_Endo_50	1878	0	2240	0	1878	0	994	0	9	Rest	LumA	LumA	4.61542	3.30094	9.37814	3.36172	High	High			LumA	LumA	c005	High	High			Positive	Positive	Low	G1	Negative	HER2nERp	HER2nERn	Negative
S007839.l.r.n.m.c.lib.g.k2.a.t	StringTie	TRUE	FALSE	TRUE	S007839.l.r.n.m.c.lib.g	S007839.l.r.n.m.c.lib	S007839.l.r	S007839	C001649	Q001610	0.273198	28318046	30333749	33899418	33927118	75T1S6B75T1S	NS500281	Pool0360	TruSeq	AD006	91	8.87798	227.7	486		OP	2015	IncaDiagnosisDate	21	1	58		Invasive cancer	LEFT	Positive	100	Positive	Negative	High	1to3	1	2	75	11	T1c	0	Ductal	ChemoEndo	ERpHER2nLNp	ERpHER2nLNp_ChemoEndo	ERpHER2nLNp_ChemoEndo_50	1795	0	2248	0	1795	0	819	0	8	Rest	LumB	LumB	60.1309	2.07058	65.033	1.9553	High	High	ChemoEndo	ChemoEndo	LumB	LumB	c065	High	High	ChemoEndo	ChemoEndo	Positive	Positive	High	G2	Negative	HER2nERp	HER2nERn	Negative
S007840.l.r.n.m.c.lib.g.k2.a.t	StringTie	TRUE	FALSE	TRUE	S007840.l.r.n.m.c.lib.g	S007840.l.r.n.m.c.lib	S007840.l.r	S007840	C001648	Q001614	0.346558	25853154	29087768	32415030	32441888	75T1S6B75T1S	NS500281	Pool0360	TruSeq	AD007	91	8.95305	219.1	486		OP	2015	IncaDiagnosisDate	28	6	89		Invasive cancer	LEFT	Positive	100	Positive	Negative	Low	N0	0	2	85	13	T1c	0	Ductal	Endo	ERpHER2nLNn	ERpHER2nLNn_Endo	ERpHER2nLNn_Endo_50	371	0	2136	1	371	0	831	0	19	Rest	LumA	LumA	42.1739	2.32565	47.0759	2.16596	Intermediate	Low/Intermediate	Endo	NoCT	LumA	LumA	c035	Low	Low/Intermediate	Endo	NoCT	Positive	Negative	Low	G2	Negative	HER2nERp	HER2nERn	Negative
S007841.l.r.n.m.c.lib.g.k2.a.t	StringTie	TRUE	FALSE	TRUE	S007841.l.r.n.m.c.lib.g	S007841.l.r.n.m.c.lib	S007841.l.r	S007841	C001646	Q001606	0.256138	27286651	29219389	32744003	32771133	75T1S6B75T1S	NS500281	Pool0360	TruSeq	AD008	91	7.85146	37.4	486		OP	2015	IncaDiagnosisDate	43	5	165		Invasive cancer	RIGHT	Positive	100	Positive	Negative	High	N0	0	2	65	11	T1c	0	Ductal	ChemoEndo	ERpHER2nLNn	ERpHER2nLNn_ChemoEndo	ERpHER2nLNn_ChemoEndo_50	1865	0	2274	0	1865	0	845	0	1	Rest	LumA	LumA	13.5019	3.23157	18.404	3.05902	Low	Low/Intermediate	Endo	NoCT	LumA	LumA	c010	Low	Low/Intermediate	Endo	NoCT	Positive	Positive	Low	G1	Negative	HER2nERp	HER2nERn	Negative
S007842.l.r.n.m.c.lib.g.k2.a.t	StringTie	TRUE	FALSE	TRUE	S007842.l.r.n.m.c.lib.g	S007842.l.r.n.m.c.lib	S007842.l.r	S007842	C001647	Q001608	0.234903	27687247	29194038	32604353	32631372	75T1S6B75T1S	NS500281	Pool0360	TruSeq	AD009	91	9.31748	221.4	486		OP	2015	IncaDiagnosisDate	13	1	55		Invasive cancer	LEFT	Positive	95	Positive	Negative	High	1to3	1	3	65	15	T1c	0	Ductal	ChemoEndo	ERpHER2nLNp	ERpHER2nLNp_ChemoEndo	ERpHER2nLNp_ChemoEndo_50			2240	0			994	0	18	Rest	LumA	LumA	42.4115	2.52063	47.3135	2.37794	High	High	ChemoEndo	ChemoEndo	LumB	LumB	c055	High	High	ChemoEndo	ChemoEndo	Positive	Positive	Low	G2	Negative	HER2nERp	HER2nERn	Negative
S007843.l.r.n.m.c.lib.g.k2.a.t	StringTie	TRUE	FALSE	TRUE	S007843.l.r.n.m.c.lib.g	S007843.l.r.n.m.c.lib	S007843.l.r	S007843	C001645	Q001604	0.274721	27791312	29500331	32819712	32847473	75T1S6B75T1S	NS500281	Pool0360	TruSeq	AD010	91	8.23296	68.23	486		OP	2015	IncaDiagnosisDate	17	5	67		Invasive cancer	RIGHT	Negative	2	Negative	Positive	Low	4toX	1	2	50	11	T1c	0	Ductal	ImmuChemo	HER2pERn	HER2pERn_ImmuChemo		2039	0	2248	0	2039	0	1002	0	18	Rest	Her2	Her2	64.8312	1.74966	69.7332	1.63009	High	High	ChemoEndo	ChemoEndo	Her2	Her2	c040	High	High	ChemoEndo	ChemoEndo	Negative	Negative	Low	G2	Positive	HER2pERp	HER2pERn	Positive
S007844.l.r.n.m.c.lib.g.k2.a.t	StringTie	TRUE	FALSE	TRUE	S007844.l.r.n.m.c.lib.g	S007844.l.r.n.m.c.lib	S007844.l.r	S007844	C001692	Q001657	0.217715	26893239	28732789	32335335	32360311	75T1S6B75T1S	NS500281	Pool0360	TruSeq	AD011	91	9.13502	223.9	486		OP	2015	IncaDiagnosisDate	13	7	42		Invasive cancer	LEFT	Positive	15	Negative	Positive	High	N0	0	3	60	13	T1c	0	Ductal	ChemoEndo	HER2pERp					2246	0			1000	0	11	Rest	Her2	Her2	85.6443	1.13295	90.5463	1.08605	High	High	ChemoEndo	ChemoEndo	Her2	Her2	c090	High	High	ChemoEndo	ChemoEndo	Negative	Negative	High	G3	Positive	HER2pERp	HER2pERn	Positive
S007845.l.r.m.c.lib.g.k2.a.t	StringTie	FALSE	FALSE	TRUE	S007845.l.r.m.c.lib.g	S007845.l.r.m.c.lib	S007845.l.r	S007845	C001689	Q001649	0.349675	28241327	29869030	32518090	32519348	75T1S6B75T1S	NS500281	Pool0602	TruSeq	AD012	310	7.37316	3.215	486		OP	2015	SamplingDate	0	7	61			LEFT																									0	NA	Rest	Normal	LumA	9.27543	3.38251	14.1775	3.20824					Normal	LumA	c005					Positive	Positive	Low	G1	Negative	HER2nERp	HER2nERn	Negative
S007846.l.r.n.m.c.lib.g.k2.a.t	StringTie	TRUE	FALSE	TRUE	S007846.l.r.n.m.c.lib.g	S007846.l.r.n.m.c.lib	S007846.l.r	S007846	C001644	Q001607	0.30737	26518222	28771910	31932819	31975064	75T1S6B75T1S	NS500281	Pool0360	TruSeq	AD012	91	7.10126	12.94	487		OP	2015	IncaDiagnosisDate	23	6	107		Invasive cancer	LEFT	Positive	100	Positive	Negative	Low	N0	0	2	65	10	T1b	0	Ductal	None	ERpHER2nLNn	ERpHER2nLNn_None	ERpHER2nLNn_None_50	1614	0	2255	0	1614	0	1009	0	15	Norm15	Normal	LumA	3.33346	3.13067	7.88667	3.45234	Low	Low/Intermediate	None	NoCT	Normal	LumA	c005	Low	Low/Intermediate	None	NoCT	Positive	Positive	Low	G1	Negative	HER2nERp	HER2nERn	Negative
S007847.l.r.n.m.c.lib.g.k2.a.t	StringTie	TRUE	FALSE	TRUE	S007847.l.r.n.m.c.lib.g	S007847.l.r.n.m.c.lib	S007847.l.r	S007847	C001643	Q001615	0.2067	27557354	29415083	32627433	32658478	75T1S6B75T1S	NS500281	Pool0360	TruSeq	AD013	91	9.28914	380.9	487		OP	2015	IncaDiagnosisDate	27	6	95		Invasive cancer	LEFT	Positive	95	Positive	Negative	Low	N0	0	2	85	24	T2	1	Ductal	Endo	ERpHER2nLNn	ERpHER2nLNn_Endo	ERpHER2nLNn_Endo_50			2259	0			1013	0	19	Rest	LumB	LumB	65.0425	1.57954	69.9445	1.45078	High	High	ChemoEndo	ChemoEndo	LumB	LumB	c075	High	High	ChemoEndo	ChemoEndo	Positive	Positive	High	G3	Negative	HER2nERp	HER2nERn	Negative
S007848.l.r.n.m.c.lib.g.k2.a.t	StringTie	TRUE	FALSE	TRUE	S007848.l.r.n.m.c.lib.g	S007848.l.r.n.m.c.lib	S007848.l.r	S007848	C001687	Q001644	0.283857	27195536	29134194	31908319	31944094	75T1S6B75T1S	NS500281	Pool0360	TruSeq	AD014	91	8.09191	64.5	487		OP	2015	IncaDiagnosisDate	17	5	116		Invasive cancer	RIGHT	Positive	100	Positive	Negative	Low	N0	0	2	50	11	T1c	0	Lobular	Endo	ERpHER2nLNn	ERpHER2nLNn_Endo		1836	0	2248	0	1836	0	1002	0	15	Norm15	Normal	LumA	6.53095	3.45936	11.4071	3.3365	Low	Low/Intermediate	Endo	NoCT	Normal	LumA	c005	Low	Low/Intermediate	Endo	NoCT	Positive	Positive	Low	G1	Negative	HER2nERp	HER2nERn	Negative
S007849.l.r.n.m.c.lib.g.k2.a.t	StringTie	TRUE	FALSE	TRUE	S007849.l.r.n.m.c.lib.g	S007849.l.r.n.m.c.lib	S007849.l.r	S007849	C001686	Q001643	0.273547	25585668	27527017	30061816	30072914	75T1S6B75T1S	NS500281	Pool0361	TruSeq	AD009	92	7.9967	78.35	487		OP	2015	IncaDiagnosisDate	19	6	34		Invasive cancer	LEFT	Positive	100	Positive	Negative	High	SubMicroMet	0	2	50	85	T3	1	Lobular	ChemoEndo	ERpHER2nLNn	ERpHER2nLNn_ChemoEndo		1897	0	2251	0	1897	0	1005	0	1	Rest	Normal	LumA	24.6612	2.89324	29.5632	2.72477	Low	Low/Intermediate			LumA	LumA	c030	Low	Low/Intermediate			Positive	Positive	High	G1	Negative	HER2nERp	HER2nERn	Negative
S007850.l.r.n.m.c.lib.g.k2.a.t	StringTie	TRUE	FALSE	TRUE	S007850.l.r.n.m.c.lib.g	S007850.l.r.n.m.c.lib	S007850.l.r	S007850	C001642	Q001611	0.281106	25597881	28191199	30419084	30457031	75T1S6B75T1S	NS500281	Pool0360	TruSeq	AD016	91	8.50103	419.2	487		OP	2015	IncaDiagnosisDate	20	5	163		Invasive cancer	LEFT	Positive	30	Negative	Negative	High	4toX	1	3	80	25	T2	1	Ductal	Endo	ERpHER2nLNp	ERpHER2nLNp_Endo	ERpHER2nLNp_Endo_50	1869	0	2251	0	1869	0	822	0	18	Rest	Her2	Her2	87.6051	1.19731	92.5072	1.16433	High	High	ChemoEndo	ChemoEndo	Her2	Her2	c090	High	High	ChemoEndo	ChemoEndo	Negative	Negative	High	G3	Negative	HER2nERp	HER2nERn	Negative
S007851.l.r.m.c.lib.g.k2.a.t	StringTie	TRUE	FALSE	TRUE	S007851.l.r.m.c.lib.g	S007851.l.r.m.c.lib	S007851.l.r	S007851	C001635	Q001577	0.258818	28746817	30986237	34802627	34811002	75T1S6B75T1S	NS500281	Pool0361	TruSeq	AD023	92	9.02269	390.2	488		OP	2015	IncaDiagnosisDate	14	2	83		Invasive cancer	LEFT	Negative		Negative	Negative	High	N0	0	3	45	16	T1c	0	Ductal	Chemo	TNBC	TNBC_Chemo		1844	0	2240	0	1844	0	811	0	16	Rest	Basal	Basal	75.7824	1.48585	80.6844	1.40758	High	High	ChemoEndo	ChemoEndo	Basal	Basal	c090	High	High	ChemoEndo	ChemoEndo	Negative	Negative	High	G3	Positive	HER2nERp	HER2nERn	Negative
S007851.l.r.n.m.c.lib.g.k2.a.t	StringTie	FALSE	FALSE	TRUE	S007851.l.r.n.m.c.lib.g	S007851.l.r.n.m.c.lib	S007851.l.r	S007851	C001635	Q001577	0.249565	27151287	29254486	31894605	31902670	75T1S6B75T1S	NS500281	Pool0361	TruSeq	AD010	92	9.02269	390.2	488		OP	2015	IncaDiagnosisDate	14	2	83		Invasive cancer	LEFT	Negative		Negative	Negative	High	N0	0	3	45	16	T1c	0	Ductal	Chemo	TNBC	TNBC_Chemo		1844	0	2240	0	1844	0	811	0	NA	Rest	Basal	Basal	76.7917	1.5262	81.6937	1.45568	High	High	ChemoEndo	ChemoEndo	Basal	Basal	c090	High	High	ChemoEndo	ChemoEndo	Negative	Negative	High	G3	Negative	HER2nERp	HER2nERn	Negative
S007852.l.r.n.m.c.lib.g.k2.a.t	StringTie	TRUE	FALSE	TRUE	S007852.l.r.n.m.c.lib.g	S007852.l.r.n.m.c.lib	S007852.l.r	S007852	C001630	Q001588	0.250242	26652723	28773208	31628022	31635781	75T1S6B75T1S	NS500281	Pool0361	TruSeq	AD011	92	7.74178	63.61	488		OP	2015	IncaDiagnosisDate	23	1	44		Invasive cancer	LEFT	Positive	100	Positive	Negative	High	N0	0	2	70	9	T1b	0	Ductal	None	ERpHER2nLNn	ERpHER2nLNn_None	ERpHER2nLNn_None_50	1859	0	2248	0	1859	0	819	0	1	Rest	LumA	LumA	30.669	2.91346	35.5711	2.75797	Low	Low/Intermediate	None	NoCT	LumA	LumA	c025	Low	Low/Intermediate	None	NoCT	Positive	Positive	Low	G1	Negative	HER2nERp	HER2nERn	Negative
S007853.l.r.n.m.c.lib.g.k2.a.t	StringTie	TRUE	FALSE	TRUE	S007853.l.r.n.m.c.lib.g	S007853.l.r.n.m.c.lib	S007853.l.r	S007853	C001629	Q001601	0.261356	28423235	30262962	33621798	33629817	75T1S6B75T1S	NS500281	Pool0361	TruSeq	AD012	92	7.7082	454.5	488		OP	2015	IncaDiagnosisDate	35	2	43		Invasive cancer	RIGHT	Negative	0	Negative	Negative	High	4toX	1	3	75	25	T2	1	Ductal	ChemoEndo	TNBC			1350	0	2261	0	1350	0	899	0	17	Rest	Basal	Basal	57.7365	1.88738	62.6386	1.74965	High	High	ChemoEndo	ChemoEndo	Basal	Basal	c090	High	High	ChemoEndo	ChemoEndo	Negative	Negative	High	G3	Negative	HER2nERp	HER2nERn	Negative
S007854.l.r.n.m.c.lib.g.k2.a.t	StringTie	TRUE	FALSE	TRUE	S007854.l.r.n.m.c.lib.g	S007854.l.r.n.m.c.lib	S007854.l.r	S007854	C001628	Q001592	0.342371	31219057	34243456	38659426	38668723	75T1S6B75T1S	NS500281	Pool0361	TruSeq	AD013	92	6.08003	33.6	488		OP	2015	IncaDiagnosisDate	26	2	69		Invasive cancer	LEFT	Positive	90	Positive	Negative	Low	N0	0	2	70	10	T1b	0	Ductal	Endo	ERpHER2nLNn	ERpHER2nLNn_Endo	ERpHER2nLNn_Endo_50	1870	0	2252	0	1870	0	823	0	5	Rest	LumA	LumA	42.2746	2.58581	47.1766	2.43937	Intermediate	Low/Intermediate	Endo	NoCT	LumA	LumA	c045	Intermediate	Low/Intermediate	Endo	NoCT	Positive	Positive	High	G3	Negative	HER2nERp	HER2nERn	Negative
S007855.l.r.n.m.c.lib.g.k2.a.t	StringTie	TRUE	FALSE	TRUE	S007855.l.r.n.m.c.lib.g	S007855.l.r.n.m.c.lib	S007855.l.r	S007855	C001627	Q001582	0.272039	27232206	29459034	32754992	32762879	75T1S6B75T1S	NS500281	Pool0361	TruSeq	AD014	92	7.74575	16.33	488		OP	2015	IncaDiagnosisDate	20	1	25		Invasive cancer	RIGHT	Positive	100	Negative	Negative	Low	N0	0	3	55	16	T1c	0	Ductal	Endo	ERpHER2nLNn	ERpHER2nLNn_Endo	ERpHER2nLNn_Endo_50	1812	0	2245	0	1812	0	816	0	9	Rest	LumA	LumA	3.61648	3.17644	8.23958	3.41027	Low	Low/Intermediate	Endo	NoCT	Normal	LumA	c005	Low	Low/Intermediate	Endo	NoCT	Positive	Negative	Low	G1	Negative	HER2nERp	HER2nERn	Negative
S007856.l.r.n.m.c.lib.g.k2.a.t	StringTie	TRUE	FALSE	TRUE	S007856.l.r.n.m.c.lib.g	S007856.l.r.n.m.c.lib	S007856.l.r	S007856	C001626	Q001579	0.205217	21842116	24275613	27350053	27357260	75T1S6B75T1S	NS500281	Pool0361	TruSeq	AD015	92	9.03676	283	488		OP	2015	IncaDiagnosisDate	13	1	27		Invasive cancer	RIGHT	Positive	95	Positive	Negative	Low	N0	0	1	50	9	T1b	0	Ductal	None	ERpHER2nLNn	ERpHER2nLNn_None		1925	0	2238	0	1925	0	809	0	1	Rest	LumA	LumA	12.2575	3.27442	17.1596	3.10016	Low	Low/Intermediate	None	NoCT	LumA	LumA	c005	Low	Low/Intermediate	None	NoCT	Positive	Positive	Low	G1	Negative	HER2nERp	HER2nERn	Negative
S007857.l.r.n.m.c.lib.g.k2.a.t	StringTie	TRUE	FALSE	TRUE	S007857.l.r.n.m.c.lib.g	S007857.l.r.n.m.c.lib	S007857.l.r	S007857	C001624	Q001584	0.192558	22774251	24914316	28047725	28054712	75T1S6B75T1S	NS500281	Pool0361	TruSeq	AD016	92	8.9132	275.7	488		OP	2015	IncaDiagnosisDate	9	1	64		Invasive cancer	LEFT	Positive	100	Positive	Negative	Low	N0	0	1	60	9	T1b	0	Ductal	None	ERpHER2nLNn	ERpHER2nLNn_None	ERpHER2nLNn_None_50	1841	0	2234	0	1841	0	805	0	10	Rest	LumA	LumA	8.28612	3.46427	13.1882	3.29252	Low	Low/Intermediate	None	NoCT	LumA	LumA	c005	Low	Low/Intermediate	None	NoCT	Positive	Positive	Low	G1	Negative	HER2nERp	HER2nERn	Negative
S007858.l.r.n.m.c.lib.g.k2.a.t	StringTie	FALSE	FALSE	TRUE	S007858.l.r.n.m.c.lib.g	S007858.l.r.n.m.c.lib	S007858.l.r	S007858	C001621	Q001599	0.286455	26226741	28227126	30965675	30973119	75T1S6B75T1S	NS500281	Pool0361	TruSeq	AD018	92	7.62769	246.4	488		OP	2015	IncaDiagnosisDate	15	1			In situ only	LEFT						N0	0	2	75		Tis							1464	0	1720	1	1464	0	811	0	NA	Rest	LumA	LumA	11.4736	3.31532	16.3756	3.14248					LumA	LumA	c005					Positive	Positive	Low	G1	Negative	HER2nERp	HER2nERn	Negative
S007859.l.r.n.m.c.lib.g.k2.a.t	StringTie	TRUE	FALSE	TRUE	S007859.l.r.n.m.c.lib.g	S007859.l.r.n.m.c.lib	S007859.l.r	S007859	C001620	Q001581	0.255415	24077246	26415619	29088197	29095610	75T1S6B75T1S	NS500281	Pool0361	TruSeq	AD019	92	8.3645	103.6	488		OP	2015	IncaDiagnosisDate	16	8			Invasive cancer	LEFT	Positive	98	Positive	Negative	Low	N0	0	1	50	9	T1b	0	Ductal	None	ERpHER2nLNn	ERpHER2nLNn_None		1855	0	2255	0	1855	0	826	0	1	Rest	LumA	LumA	20.3527	3.05116	25.2548	2.88466	Low	Low/Intermediate	None	NoCT	LumA	LumA	c015	Low	Low/Intermediate	None	NoCT	Positive	Positive	Low	G1	Negative	HER2nERp	HER2nERn	Negative
S007875.l.r.n.m.c.lib.g.k2.a.t	StringTie	TRUE	FALSE	TRUE	S007875.l.r.n.m.c.lib.g	S007875.l.r.n.m.c.lib	S007875.l.r	S007875	C001614	Q001586	0.376477	64895256	69439859	76715683	76775967	75T1S6B75T1S	NS500281	Pool0362	TruSeq	AD018	93	7.58521	103.6	489		OP	2015	IncaDiagnosisDate	41	1	127		Invasive cancer	LEFT	Positive	98	Positive	Negative	High	1to3	1	2	65	32	T2	1	Ductal	ChemoEndo	ERpHER2nLNp	ERpHER2nLNp_ChemoEndo	ERpHER2nLNp_ChemoEndo_50	2002	0	2261	0	2002	0	1015	0	NA	Rest	LumB	LumB	69.5729	2.30816	74.4749	2.22402	High	High	ChemoEndo	ChemoEndo	LumB	LumB	c090	High	High	ChemoEndo	ChemoEndo	Positive	Positive	High	G3	Negative	HER2nERp	HER2nERn	Negative
S007876.l.r.n.m.c.lib.g.k2.a.t	StringTie	TRUE	FALSE	TRUE	S007876.l.r.n.m.c.lib.g	S007876.l.r.n.m.c.lib	S007876.l.r	S007876	C001613	Q001569	0.254783	31543108	33939182	37468415	37498291	75T1S6B75T1S	NS500281	Pool0362	TruSeq	AD019	93	7.80559	85.92	489		OP	2015	IncaDiagnosisDate	19	1	106		Invasive cancer	LEFT	Positive	100	Positive	Negative	High	SubMicroMet	0	2	75	23	T2	1	Ductal	Endo	ERpHER2nLNn	ERpHER2nLNn_Endo	ERpHER2nLNn_Endo_50	1868	0	2239	0	1868	0	810	0	6	Rest	unclassified	unclassified	48.262	2.522	53.1641	2.3913	Intermediate	Low/Intermediate			LumA	LumA	c050	Intermediate	Low/Intermediate	Endo	NoCT	Positive	Positive	High	G1	Negative	HER2nERp	HER2nERn	Negative
S007877.l.r.m.c.lib.g.k2.a.t	StringTie	TRUE	FALSE	TRUE	S007877.l.r.m.c.lib.g	S007877.l.r.m.c.lib	S007877.l.r	S007877	C001611	Q001573	0.198866	25789061	27385564	30369192	30393487	75T1S6B75T1S	NS500281	Pool0362	TruSeq	AD002	93	8.8292	333.9	489		OP	2015	IncaDiagnosisDate	25	1	20		Invasive cancer	LEFT	Positive	100	Positive	Negative	Low	N0	0	2	85	18	T1c	0	Other	Endo	ERpHER2nLNn	ERpHER2nLNn_Endo	ERpHER2nLNn_Endo_50	1884	0	2245	0	1884	0	816	0	NA	Rest	LumB	LumB	53.0459	1.92133	57.9479	1.77241	Intermediate	Low/Intermediate	Endo	NoCT	LumB	LumB	c065	High	High	ChemoEndo	ChemoEndo	Positive	Positive	Low	G1	Negative	HER2nERp	HER2nERn	Negative
S007877.l.r.n.m.c.lib.g.k2.a.t	StringTie	FALSE	FALSE	TRUE	S007877.l.r.n.m.c.lib.g	S007877.l.r.n.m.c.lib	S007877.l.r	S007877	C001611	Q001573	0.210064	25029653	26486582	29259646	29282845	75T1S6B75T1S	NS500281	Pool0362	TruSeq	AD020	93	8.8292	333.9	489		OP	2015	IncaDiagnosisDate	25	1	20		Invasive cancer	LEFT	Positive	100	Positive	Negative	Low	N0	0	2	85	18	T1c	0	Other	Endo	ERpHER2nLNn	ERpHER2nLNn_Endo	ERpHER2nLNn_Endo_50	1884	0	2245	0	1884	0	816	0	19	Rest	LumA	LumA	50.5211	2.00602	55.4231	1.85248	Intermediate	Low/Intermediate	Endo	NoCT	LumB	LumB	c065	High	High	ChemoEndo	ChemoEndo	Positive	Positive	Low	G2	Negative	HER2nERp	HER2nERn	Negative
S007878.l.r.n.m.c.lib.g.k2.a.t	StringTie	FALSE	FALSE	FALSE	S007878.l.r.n.m.c.lib.g	S007878.l.r.n.m.c.lib	S007878.l.r	S007878	C001610	Q001568	0.437398	23645296	25383611	28071513	28093708	75T1S6B75T1S	NS500281	Pool0362	TruSeq	AD021	93	5.84084	53.84	489		CoreBiopsy	2015	IncaDiagnosisDate	2	4	40		Invasive cancer	LEFT	Positive	95	Positive	Negative	High	4toX	1	3	70	44	T2	1	Lobular	ChemoEndo	ERpHER2nLNp	ERpHER2nLNp_ChemoEndo	ERpHER2nLNp_ChemoEndo_50			1893	1			979	0	NA	Rest	LumB	LumB	59.7992	1.85099	64.7012	1.71591	High	High	ChemoEndo	ChemoEndo	LumB	LumB	c055	High	High	ChemoEndo	ChemoEndo	Positive	Positive	High	G3	Negative	HER2nERp	HER2nERn	Negative
S007879.l.r.n.m.c.lib.g.k2.a.t	StringTie	TRUE	FALSE	TRUE	S007879.l.r.n.m.c.lib.g	S007879.l.r.n.m.c.lib	S007879.l.r	S007879	C001607	Q001565	0.245563	23028211	24481297	27657965	27679716	75T1S6B75T1S	NS500281	Pool0362	TruSeq	AD022	93	8.54715	47.96	489		OP	2015	IncaDiagnosisDate	14	7	90		Invasive cancer	LEFT	Positive	100	Positive	Negative	Low	N0	0	2	60	12	T1c	0	Ductal	Endo	ERpHER2nLNn	ERpHER2nLNn_Endo	ERpHER2nLNn_Endo_50	1948	0	2240	0	1948	0	811	0	14	Rest	LumA	LumA	3.4838	3.16093	8.07481	3.4255	Low	Low/Intermediate	Endo	NoCT	LumA	LumA	c005	Low	Low/Intermediate	Endo	NoCT	Positive	Positive	Low	G1	Negative	HER2nERp	HER2nERn	Negative
S007880.l.r.n.m.c.lib.g.k2.a.t	StringTie	TRUE	FALSE	TRUE	S007880.l.r.n.m.c.lib.g	S007880.l.r.n.m.c.lib	S007880.l.r	S007880	C001637	Q001597	0.260979	22450262	23834363	26460176	26481667	75T1S6B75T1S	NS500281	Pool0362	TruSeq	AD023	93	6.59822	11.7	489		OP	2015	IncaDiagnosisDate	22	6	56		Invasive cancer	RIGHT	Positive	100	Positive	Negative	Low	N0	0	2	70	18	T1c	0	Lobular	Endo	ERpHER2nLNn	ERpHER2nLNn_Endo	ERpHER2nLNn_Endo_50	1863	0	2247	0	1863	0	1001	0	14	Rest	Normal	LumA	4.59078	3.30717	9.3384	3.39032	Low	Low/Intermediate	Endo	NoCT	Normal	LumA	c005	Low	Low/Intermediate	Endo	NoCT	Positive	Positive	Low	G1	Negative	HER2nERp	HER2nERn	Negative
S007881.l.r.n.m.c.lib.g.k2.a.t	StringTie	TRUE	FALSE	TRUE	S007881.l.r.n.m.c.lib.g	S007881.l.r.n.m.c.lib	S007881.l.r	S007881	C001606	Q001566	0.296842	25531888	27060379	29755982	29779396	75T1S6B75T1S	NS500281	Pool0362	TruSeq	AD025	93	8.07272	29.83	489		OP	2015	IncaDiagnosisDate	19	7	95		Invasive cancer	LEFT	Positive	100	Positive	Negative	High	N0	0	1	70	14	T1c	0	Ductal	Endo	ERpHER2nLNn	ERpHER2nLNn_Endo	ERpHER2nLNn_Endo_50	1618	0	1723	1	1618	0	999	0	14	Rest	Basal	Basal	39.664	2.63301	44.5661	2.4867	Low	Low/Intermediate			Normal	Basal	c005	Low	Low/Intermediate			Negative	Negative	High	G1	Negative	HER2nERp	HER2nERn	Negative
S007882.l.r.n.m.c.lib.g.k2.a.t	StringTie	TRUE	FALSE	TRUE	S007882.l.r.n.m.c.lib.g	S007882.l.r.n.m.c.lib	S007882.l.r	S007882	C001603	Q001571	0.254678	27191291	28870882	31835403	31861142	75T1S6B75T1S	NS500281	Pool0362	TruSeq	AD027	93	8.51505	214.7	489		OP	2015	IncaDiagnosisDate	15	7	70		Invasive cancer	LEFT	Positive	90	Positive	Positive	High	N0	0	2	75	13	T1c	0	Ductal	ImmuChemoEndo	HER2pERp	HER2pERp_ImmuChemoEndo		1886	0	2241	0	1886	0	995	0	19	Rest	LumA	LumA	50.4126	2.32864	55.3146	2.19486	Intermediate	Low/Intermediate	Endo	NoCT	LumB	LumB	c065	High	High	ChemoEndo	ChemoEndo	Positive	Positive	Low	G2	Positive	HER2pERp	HER2pERn	Positive
S007883.l.r.n.m.c.lib.g.k2.a.t	StringTie	TRUE	FALSE	TRUE	S007883.l.r.n.m.c.lib.g	S007883.l.r.n.m.c.lib	S007883.l.r	S007883	C001604	Q001564	0.247838	27041927	29162513	32182501	32208522	75T1S6B75T1S	NS500281	Pool0362	TruSeq	AD001	93	7.72672	234.2	489		OP	2015	IncaDiagnosisDate	15	5	87		Invasive cancer	LEFT	Positive	100	Positive	Negative	Low	N0	0	2	60	12	T1c	0	Ductal	Endo	ERpHER2nLNn	ERpHER2nLNn_Endo	ERpHER2nLNn_Endo_50	1995	0	2239	0	1995	0	993	0	3	Rest	LumB	LumB	62.7244	1.80729	67.6264	1.68457	High	High	ChemoEndo	ChemoEndo	LumB	LumB	c065	High	High	ChemoEndo	ChemoEndo	Positive	Positive	Low	G2	Negative	HER2nERp	HER2nERn	Negative
S007890.l.r.n.m.c.lib.g.k2.a.t	StringTie	TRUE	FALSE	TRUE	S007890.l.r.n.m.c.lib.g	S007890.l.r.n.m.c.lib	S007890.l.r	S007890	C001600	Q001552	0.26668	30727955	32760094	36521622	36533918	75T1S6B75T1S	NS500281	Pool0363	TruSeq	AD001	94	6.89265	76.77	490		OP	2015	IncaDiagnosisDate	21	1	92		Invasive cancer	LEFT	Positive	100	Positive	Negative	Low	SubMicroMet	0	2	60	13	T1c	0	Ductal	Endo	ERpHER2nLNn	ERpHER2nLNn_Endo	ERpHER2nLNn_Endo_50	1682	0	2239	0	1682	0	810	0	6	Rest	LumA	LumA	9.10326	3.41005	14.0053	3.23544	Low	Low/Intermediate	Endo	NoCT	Normal	LumA	c005	Low	Low/Intermediate	Endo	NoCT	Positive	Positive	Low	G1	Negative	HER2nERp	HER2nERn	Negative
S007891.l.r.n.m.c.lib.g.k2.a.t	StringTie	TRUE	FALSE	TRUE	S007891.l.r.n.m.c.lib.g	S007891.l.r.n.m.c.lib	S007891.l.r	S007891	C001598	Q001555	0.242591	33392677	35473855	39857476	39869452	75T1S6B75T1S	NS500281	Pool0363	TruSeq	AD002	94	8.02533	146.4	490		OP	2015	IncaDiagnosisDate	26	2	54		Invasive cancer	LEFT	Positive	90	Positive	Negative	High	1to3	1	1	65	15	T1c	0	Ductal	Endo	ERpHER2nLNp	ERpHER2nLNp_Endo	ERpHER2nLNp_Endo_50	1839	0	2245	0	1839	0	816	0	1	Rest	LumA	LumA	12.7257	3.27298	17.6278	3.10118	Low	Low/Intermediate	None	NoCT	LumA	LumA	c005	Low	Low/Intermediate	None	NoCT	Positive	Positive	Low	G1	Negative	HER2nERp	HER2nERn	Negative
S007892.l.r.n.m.c.lib.g.k2.a.t	StringTie	TRUE	FALSE	TRUE	S007892.l.r.n.m.c.lib.g	S007892.l.r.n.m.c.lib	S007892.l.r	S007892	C001597	Q001554	0.25752	27149639	29087294	32453751	32463175	75T1S6B75T1S	NS500281	Pool0363	TruSeq	AD003	94	8.29791	108.7	490		OP	2015	IncaDiagnosisDate	27	2	42		Invasive cancer	RIGHT	Positive	80	Positive	Negative	Low	N0	0	2	65	13	T1c	0	Lobular	Endo	ERpHER2nLNn	ERpHER2nLNn_Endo	ERpHER2nLNn_Endo_50	1813	0	2246	0	1813	0	817	0	1	Rest	LumA	LumA	10.414	3.32005	15.316	3.14714	Low	Low/Intermediate	Endo	NoCT	LumA	LumA	c005	Low	Low/Intermediate	Endo	NoCT	Positive	Positive	Low	G1	Negative	HER2nERp	HER2nERn	Negative
S007893.l.r.n.m.c.lib.g.k2.a.t	StringTie	FALSE	FALSE	TRUE	S007893.l.r.n.m.c.lib.g	S007893.l.r.n.m.c.lib	S007893.l.r	S007893	C001596	Q001562	0.269175	34007165	35960090	39835708	39847591	75T1S6B75T1S	NS500281	Pool0363	TruSeq	AD004	94	8.43937	555.9	490		OP	2015	IncaDiagnosisDate	265	1	25	Invasive cancer	Invasive cancer	RIGHT	Positive	80	Negative	Positive	High			3	80	53	T3	1	Ductal	Endo	HER2pERp			278	0	1058	1	278	0	875	0	NA	Rest	Her2	Her2	78.3268	1.36508	83.2288	1.28295					Her2	Her2	c090					Negative	Negative	High	G3	Positive	HER2pERp	HER2pERn	Positive
S007894.l.r.n.m.c.lib.g.k2.a.t	StringTie	TRUE	FALSE	TRUE	S007894.l.r.n.m.c.lib.g	S007894.l.r.n.m.c.lib	S007894.l.r	S007894	C001594	Q001550	0.294067	30290306	32263832	37036543	37047716	75T1S6B75T1S	NS500281	Pool0363	TruSeq	AD005	94	7.70457	308.8	490		OP	2015	IncaDiagnosisDate	15	1			Invasive cancer	LEFT	Positive	40	Negative	Negative	High	N0	0	3	60	8	T1b	0	Ductal	Chemo	ERpHER2nLNn			1828	0	2233	0	1828	0	804	0	17	Rest	Basal	Basal	62.8837	1.73104	67.7857	1.60391	High	High	ChemoEndo	ChemoEndo	Basal	Basal	c090	High	High	ChemoEndo	ChemoEndo	Negative	Negative	High	G3	Negative	HER2nERp	HER2nERn	Negative
S007895.l.r.m.c.lib.g.k2.a.t	StringTie	FALSE	FALSE	TRUE	S007895.l.r.m.c.lib.g	S007895.l.r.m.c.lib	S007895.l.r	S007895	C001593	Q001561	0.274662	26801594	29252880	32433898	32444137	75T1S6B75T1S	NS500281	Pool0363	TruSeq	AD016	94	8.6674	287.1	490		OP	2015	IncaDiagnosisDate	47	1	45		Invasive cancer	RIGHT	Negative	0	Negative	Negative	High	1to3	1	3	75	35	T2	1	Ductal	Chemo	TNBC	TNBC_Chemo		740	0	748	1	740	0	402	1	17	Rest	Basal	Basal	66.5116	1.66544	71.4136	1.55249	High	High	ChemoEndo	ChemoEndo	Basal	Basal	c090	High	High	ChemoEndo	ChemoEndo	Negative	Negative	High	G3	Negative	HER2nERp	HER2nERn	Negative
S007895.l.r.n.m.c.lib.g.k2.a.t	StringTie	TRUE	FALSE	TRUE	S007895.l.r.n.m.c.lib.g	S007895.l.r.n.m.c.lib	S007895.l.r	S007895	C001593	Q001561	0.29514	31373785	33641034	37594463	37605641	75T1S6B75T1S	NS500281	Pool0363	TruSeq	AD006	94	8.6674	287.1	490		OP	2015	IncaDiagnosisDate	47	1	45		Invasive cancer	RIGHT	Negative	0	Negative	Negative	High	1to3	1	3	75	35	T2	1	Ductal	Chemo	TNBC	TNBC_Chemo		740	0	748	1	740	0	402	1	NA	Rest	Basal	Basal	64.8426	1.75569	69.7447	1.63647	High	High	ChemoEndo	ChemoEndo	Basal	Basal	c090	High	High	ChemoEndo	ChemoEndo	Negative	Negative	High	G3	Negative	HER2nERp	HER2nERn	Negative
S007896.l.r.n.m.c.lib.g.k2.a.t	StringTie	FALSE	FALSE	TRUE	S007896.l.r.n.m.c.lib.g	S007896.l.r.n.m.c.lib	S007896.l.r	S007896	C001592	Q001546	0.367348	26728261	30374079	33876614	33886893	75T1S6B75T1S	NS500281	Pool0363	TruSeq	AD007	94	7.3762	63.53	490		CoreBiopsy	2015	IncaDiagnosisDate	16	1	22	Invasive cancer		LEFT	Negative		Negative	Positive	Low				40				Other		HER2pERn					2234	0			988	0	NA	Rest	Her2	Her2	81.529	1.21807	86.4311	1.14715					Her2	Her2	c090					Positive	Negative	High	G3	Positive	HER2pERp	HER2pERn	Positive
S007897.l.r.n.m.c.lib.g.k2.a.t	StringTie	TRUE	FALSE	TRUE	S007897.l.r.n.m.c.lib.g	S007897.l.r.n.m.c.lib	S007897.l.r	S007897	C001591	Q001553	0.32974	30887190	33108391	37256003	37267394	75T1S6B75T1S	NS500281	Pool0363	TruSeq	AD008	94	7.53404	218.9	490		OP	2015	IncaDiagnosisDate	22	2	45		Invasive cancer	RIGHT	Positive	70	Positive	Negative	Low	N0	0	2	60	10	T1b	0	Ductal	Endo	ERpHER2nLNn	ERpHER2nLNn_Endo	ERpHER2nLNn_Endo_50	2037	0	2241	0	2037	0	812	0	13	Rest	Her2	Her2	54.1089	2.10112	59.0109	1.96404	Intermediate	Low/Intermediate	Endo	NoCT	LumB	Her2	c055	Intermediate	Low/Intermediate	Endo	NoCT	Positive	Positive	High	G2	Negative	HER2nERp	HER2nERn	Negative
S007898.l.r.n.m.c.lib.g.k2.a.t	StringTie	TRUE	FALSE	TRUE	S007898.l.r.n.m.c.lib.g	S007898.l.r.n.m.c.lib	S007898.l.r	S007898	C001589	Q001547	0.242213	29694598	31418178	35038391	35049772	75T1S6B75T1S	NS500281	Pool0363	TruSeq	AD009	94	8.39852	394.4	490		OP	2015	IncaDiagnosisDate	13	3	41		Invasive cancer	LEFT	Positive	99	Positive	Negative	Low	N0	0	2	45	20	T1c	0	Ductal	Endo	ERpHER2nLNn	ERpHER2nLNn_Endo		1854	0	2233	0	1854	0	804	0	5	Rest	LumA	LumA	34.0633	2.72685	38.9653	2.57303	Low	Low/Intermediate	Endo	NoCT	LumA	LumA	c050	Intermediate	Low/Intermediate	Endo	NoCT	Positive	Positive	Low	G2	Negative	HER2pERp	HER2nERn	Positive
S007899.l.r.n.m.c.lib.g.k2.a.t	StringTie	TRUE	FALSE	TRUE	S007899.l.r.n.m.c.lib.g	S007899.l.r.n.m.c.lib	S007899.l.r	S007899	C001587	Q001557	0.227011	30411415	32415041	36553026	36563961	75T1S6B75T1S	NS500281	Pool0363	TruSeq	AD010	94	6.92222	31.16	490		OP	2015	IncaDiagnosisDate	14	3	90		Invasive cancer	LEFT	Positive	100	Positive	Negative	High	N0	0	2	75	15	T1c	0	Ductal	Endo	ERpHER2nLNn	ERpHER2nLNn_Endo	ERpHER2nLNn_Endo_50	1480	0	1876	1	1480	0	805	0	6	Rest	LumA	LumA	30.4903	3.06506	35.3923	2.91908	Low	Low/Intermediate	Endo	NoCT	LumA	LumA	c025	Low	Low/Intermediate	Endo	NoCT	Positive	Positive	Low	G1	Negative	HER2nERp	HER2nERn	Negative
S007900.l.r.n.m.c.lib.g.k2.a.t	StringTie	TRUE	FALSE	TRUE	S007900.l.r.n.m.c.lib.g	S007900.l.r.n.m.c.lib	S007900.l.r	S007900	C001586	Q001560	0.243439	29783639	32031553	35835232	35845761	75T1S6B75T1S	NS500281	Pool0363	TruSeq	AD011	94	8.21565	161.3	490		OP	2015	IncaDiagnosisDate	15	2	170		Invasive cancer	LEFT	Positive	100	Positive	Negative	High	N0	0	2	75	11	T1c	0	Ductal	Endo	ERpHER2nLNn	ERpHER2nLNn_Endo	ERpHER2nLNn_Endo_50	752	0	863	1	752	0	680	0	10	Rest	LumA	LumA	32.8949	2.72045	37.7969	2.5626	Low	Low/Intermediate	Endo	NoCT	LumA	LumA	c030	Low	Low/Intermediate	Endo	NoCT	Positive	Positive	High	G2	Negative	HER2nERp	HER2nERn	Negative
S007901.l.r.n.m.c.lib.g.k2.a.t	StringTie	TRUE	FALSE	TRUE	S007901.l.r.n.m.c.lib.g	S007901.l.r.n.m.c.lib	S007901.l.r	S007901	C001584	Q001540	0.225511	30066347	31827398	35944844	35955848	75T1S6B75T1S	NS500281	Pool0363	TruSeq	AD012	94	7.99264	274	490		OP	2015	IncaDiagnosisDate	14	6	68		Invasive cancer	RIGHT	Positive	95	Positive	Negative	High	1to3	1	2	50	21	T2	1	Ductal	ChemoEndo	ERpHER2nLNp	ERpHER2nLNp_ChemoEndo		1826	0	2239	0	1826	0	810	0	6	Rest	LumB	LumB	51.9928	2.78667	56.8949	2.67512	High	High	ChemoEndo	ChemoEndo	LumB	LumB	c055	High	High	ChemoEndo	ChemoEndo	Positive	Positive	High	G3	Negative	HER2nERp	HER2nERn	Negative
S007910.l.r.n.m.c.lib.g.k2.a.t	StringTie	FALSE	FALSE	TRUE	S007910.l.r.n.m.c.lib.g	S007910.l.r.n.m.c.lib	S007910.l.r	S007910	C001583	Q001504	0.411819	30283124	32853629	35369743	35391814	75T1S6B75T1S	NS500281	Pool0364	TruSeq	AD001	55	8.76938	216.7	491		OP	2015	SamplingDate	0	2	72			LEFT																									0	NA	Rest	LumA	LumA	36.4514	2.59466	41.3534	2.43776					Normal	LumA	c040					Positive	Positive	Low	G1	Positive	HER2pERp	HER2pERn	Positive
S007911.l.r.n.m.c.lib.g.k2.a.t	StringTie	TRUE	FALSE	TRUE	S007911.l.r.n.m.c.lib.g	S007911.l.r.n.m.c.lib	S007911.l.r	S007911	C001544	Q001503	0.382817	33336885	36106395	39423548	39446719	75T1S6B75T1S	NS500281	Pool0364	TruSeq	AD002	55	8.66809	100.1	491		OP	2015	IncaDiagnosisDate	41	1	85		Invasive cancer	RIGHT	Positive	100	Positive	Negative	High	SubMicroMet	0	1	50	16	T1c	0	Ductal	Endo	ERpHER2nLNn	ERpHER2nLNn_Endo		1955	0	2254	0	1955	0	825	0	18	Rest	LumB	LumB	49.9505	2.23571	54.8526	2.09318	Intermediate	Low/Intermediate	Endo	NoCT	LumB	LumB	c065	High	High	ChemoEndo	ChemoEndo	Positive	Positive	Low	G2	Negative	HER2nERp	HER2nERn	Negative
S007912.l.r.n.m.c.lib.g.k2.a.t	StringTie	TRUE	FALSE	TRUE	S007912.l.r.n.m.c.lib.g	S007912.l.r.n.m.c.lib	S007912.l.r	S007912	C001581	Q001533	0.395239	25095573	27874128	30740871	30757013	75T1S6B75T1S	NS500281	Pool0364	TruSeq	AD003	55	8.82081	166.8	491		OP	2015	IncaDiagnosisDate	21	5	105		Invasive cancer	LEFT	Positive	100	Positive	Negative	Low	N0	0	2	75	16	T1c	0	Ductal	Endo	ERpHER2nLNn	ERpHER2nLNn_Endo	ERpHER2nLNn_Endo_50	1565	0	2238	0	1565	0	992	0	10	Rest	LumA	LumA	26.7789	2.97763	31.6809	2.81727	Low	Low/Intermediate	Endo	NoCT	LumA	LumA	c025	Low	Low/Intermediate	Endo	NoCT	Positive	Positive	Low	G1	Negative	HER2nERp	HER2nERn	Negative
S007913.l.r.n.m.c.lib.g.k2.a.t	StringTie	TRUE	FALSE	TRUE	S007913.l.r.n.m.c.lib.g	S007913.l.r.n.m.c.lib	S007913.l.r	S007913	C001577	Q001497	0.486962	27185567	29927141	32637627	32659155	75T1S6B75T1S	NS500281	Pool0364	TruSeq	AD004	55	8.49853	120.7	491		OP	2015	IncaDiagnosisDate	27	1	35		Invasive cancer	LEFT	Negative	0	Negative	Positive	High	N0	0	3	45	85	T3	1	Ductal	ImmuChemo	HER2pERn	HER2pERn_ImmuChemo		524	0	994	0	524	0	811	0	11	Rest	Her2	Her2	57.6046	1.89085	62.5066	1.75736	High	High			Her2	Her2	c080	High	High			Negative	Negative	High	G3	Positive	HER2pERp	HER2pERn	Positive
S007915.l.r.n.m.c.lib.g.k2.a.t	StringTie	FALSE	FALSE	FALSE	S007915.l.r.n.m.c.lib.g	S007915.l.r.n.m.c.lib	S007915.l.r	S007915	C001573	Q001518	0.547016	17788584	19405852	21333142	21344368	75T1S6B75T1S	NS500281	Pool0364	TruSeq	AD005	55	5.98547	21.24	491		OP	2015	SamplingDate	0	1	65			RIGHT																									0	NA	Rest	LumA	LumA	37.2274	2.98978	42.1295	2.85706					LumA	LumA	c040					Positive	Positive	High	G3	Negative	HER2nERp	HER2nERn	Negative
S007916.l.r.n.m.c.lib.g.k2.a.t	StringTie	TRUE	FALSE	TRUE	S007916.l.r.n.m.c.lib.g	S007916.l.r.n.m.c.lib	S007916.l.r	S007916	C001567	Q001516	0.231699	14425947	15917790	17550290	17559625	75T1S6B75T1S	NS500281	Pool0364	TruSeq	AD006	55	8.76922	210.7	491		OP	2015	IncaDiagnosisDate	90	1	43		Invasive cancer	LEFT	Positive	95	Negative	Negative	High			3	65	17	T1c	0	Ductal_Lobular	Endo				100	0	354	1	3	1	3	1	NA	Rest	LumB	LumB	55.7837	1.87451	60.6857	1.73126					LumB	LumB	c060					Positive	Negative	Low	G1	Negative	HER2nERp	HER2nERn	Negative
S007917.l.r.m.c.lib.g.k2.a.t	StringTie	FALSE	FALSE	TRUE	S007917.l.r.m.c.lib.g	S007917.l.r.m.c.lib	S007917.l.r	S007917	C001559	Q001507	0.318151	23880158	26103324	28499112	28524903	75T1S6B75T1S	NS500281	Pool0365	TruSeq	AD001	55	8.8755	286.5	491		OP	2015	IncaDiagnosisDate	11	1	48		Invasive cancer	RIGHT	Positive	95	Positive	Negative	High	N0	0	3	55	28	T2	1	Ductal	ChemoEndo	ERpHER2nLNn	ERpHER2nLNn_ChemoEndo	ERpHER2nLNn_ChemoEndo_50			534	0			534	0	18	Rest	LumB	LumB	70.5224	1.57379	75.4245	1.46468	High	High	ChemoEndo	ChemoEndo	LumB	LumB	c090	High	High	ChemoEndo	ChemoEndo	Positive	Positive	High	G3	Negative	HER2nERp	HER2nERn	Negative
S007917.l.r.n.m.c.lib.g.k2.a.t	StringTie	TRUE	FALSE	TRUE	S007917.l.r.n.m.c.lib.g	S007917.l.r.n.m.c.lib	S007917.l.r	S007917	C001559	Q001507	0.359706	25583723	34504233	37487943	37509025	75T1S6B75T1S	NS500281	Pool0364	TruSeq	AD007	55	8.8755	286.5	491		OP	2015	IncaDiagnosisDate	11	1	48		Invasive cancer	RIGHT	Positive	95	Positive	Negative	High	N0	0	3	55	28	T2	1	Ductal	ChemoEndo	ERpHER2nLNn	ERpHER2nLNn_ChemoEndo	ERpHER2nLNn_ChemoEndo_50			534	0			534	0	NA	Rest	LumB	LumB	72.5275	1.6637	77.4295	1.5683	High	High	ChemoEndo	ChemoEndo	LumB	LumB	c090	High	High	ChemoEndo	ChemoEndo	Positive	Positive	High	G3	Negative	HER2nERp	HER2nERn	Negative
S007918.l.r.n.m.c.lib.g.k2.a.t	StringTie	FALSE	FALSE	TRUE	S007918.l.r.n.m.c.lib.g	S007918.l.r.n.m.c.lib	S007918.l.r	S007918	C001610	Q001568	0.366665	34451232	37201457	40708683	40730916	75T1S6B75T1S	NS500281	Pool0364	TruSeq	AD008	55	8.69756	286.2	492		OP	2015	IncaDiagnosisDate	12	1	44		Invasive cancer	LEFT	Positive	95	Positive	Negative	High	4toX	1	3	70	44	T2	1	Lobular	ChemoEndo	ERpHER2nLNp	ERpHER2nLNp_ChemoEndo	ERpHER2nLNp_ChemoEndo_50			1893	1			979	0	18	Rest	LumB	LumB	78.8315	1.35558	83.7335	1.27425	High	High	ChemoEndo	ChemoEndo	LumB	LumB	c090	High	High	ChemoEndo	ChemoEndo	Positive	Positive	High	G3	Negative	HER2nERp	HER2nERn	Negative
S007920.l.r.n.m.c.lib.g.k2.a.t	StringTie	TRUE	FALSE	TRUE	S007920.l.r.n.m.c.lib.g	S007920.l.r.n.m.c.lib	S007920.l.r	S007920	C001640	Q001602	0.39329	29049868	31975046	34873398	34893667	75T1S6B75T1S	NS500281	Pool0364	TruSeq	AD010	55	7.46093	39.15	492		OP	2015	IncaDiagnosisDate	25	8	295		Invasive cancer	RIGHT	Positive	90	Positive	Negative	Low	4toX	1	2	80	24	T2	1	Lobular	Endo	ERpHER2nLNp	ERpHER2nLNp_Endo	ERpHER2nLNp_Endo_50	51	1	632	1	51	1	632	0	18	Rest	LumA	LumA	17.582	3.09987	22.484	2.92859	High	High	ChemoEndo	ChemoEndo	Normal	LumA	c010	High	High	ChemoEndo	ChemoEndo	Positive	Positive	Low	G1	Negative	HER2nERp	HER2nERn	Negative
S007921.l.r.n.m.c.lib.g.k2.a.t	StringTie	TRUE	FALSE	TRUE	S007921.l.r.n.m.c.lib.g	S007921.l.r.n.m.c.lib	S007921.l.r	S007921	C001636	Q001576	0.373918	27434696	31228788	34414341	34432628	75T1S6B75T1S	NS500281	Pool0364	TruSeq	AD011	55	8.28162	253.4	492		OP	2015	IncaDiagnosisDate	18	7	120		Invasive cancer	RIGHT	Positive	95	Positive	Negative	Low	1to3	1	2	40	15	T1c	0	Ductal	ChemoEndo	ERpHER2nLNp	ERpHER2nLNp_ChemoEndo				2237	0			991	0	2	Rest	LumA	LumA	36.2633	2.53646	41.1654	2.37984	Intermediate	Low/Intermediate	Endo	NoCT	LumA	LumA	c055	High	High	ChemoEndo	ChemoEndo	Positive	Positive	High	G2	Negative	HER2nERp	HER2nERn	Negative
S007923.l.r.n.m.c.lib.g.k2.a.t	StringTie	FALSE	FALSE	TRUE	S007923.l.r.n.m.c.lib.g	S007923.l.r.n.m.c.lib	S007923.l.r	S007923	C001547	Q001532	0.431132	29878942	33425084	37516968	37537713	75T1S6B75T1S	NS500281	Pool0364	TruSeq	AD013	55	6.6375	150.7	492		OP	2015	IncaDiagnosisDate	22	7	107		Invasive cancer	LEFT	Negative	0	Negative	Negative	High	N0	0	3	75	18	T1c	0	Ductal	Chemo	TNBC	TNBC_Chemo		1022	0	2241	0	1022	0	812	0	11	Rest	Her2	Her2	66.3113	1.73449	71.2134	1.62052	High	High	ChemoEndo	ChemoEndo	Her2	Her2	c080	High	High	ChemoEndo	ChemoEndo	Negative	Negative	High	G3	Negative	HER2nERp	HER2nERn	Negative
S007924.l.r.n.m.c.lib.g.k2.a.t	StringTie	FALSE	FALSE	TRUE	S007924.l.r.n.m.c.lib.g	S007924.l.r.n.m.c.lib	S007924.l.r	S007924	C001546	Q001514	0.366494	34038490	36996097	40589146	40610608	75T1S6B75T1S	NS500281	Pool0364	TruSeq	AD014	55	7.83411	24.5	492		OP	2015	SamplingDate	0	5	80			RIGHT																									0	NA	Rest	LumA	LumA	43.4052	3.03007	48.3073	2.91413					LumB	LumB	c055					Positive	Positive	Low	G2	Negative	HER2nERp	HER2pERn	Negative
S007925.l.r.n.m.c.lib.g.k2.a.t	StringTie	TRUE	FALSE	TRUE	S007925.l.r.n.m.c.lib.g	S007925.l.r.n.m.c.lib	S007925.l.r	S007925	C001545	Q001526	0.298472	12090572	16249787	17723118	17733190	75T1S6B75T1S	NS500281	Pool0364	TruSeq	AD015	55	6.33752	46.07	492		OP	2015	IncaDiagnosisDate	17	5	45		Invasive cancer	LEFT	Positive	100	Positive	Negative	Low	N0	0	3	70	10	T1b	0	Ductal	Endo	ERpHER2nLNn	ERpHER2nLNn_Endo	ERpHER2nLNn_Endo_50	1849	0	2234	0	1849	0	805	0	6	Rest	LumA	LumA	25.1542	2.92948	30.0563	2.76338	Low	Low/Intermediate	None	NoCT	LumA	LumA	c030	Low	Low/Intermediate	None	NoCT	Positive	Positive	Low	G2	Negative	HER2nERp	HER2nERn	Negative
S007926.l.r.n.m.c.lib.g.k2.a.t	StringTie	TRUE	FALSE	TRUE	S007926.l.r.n.m.c.lib.g	S007926.l.r.n.m.c.lib	S007926.l.r	S007926	C001582	Q001538	0.320435	29712739	35186023	38558409	38580258	75T1S6B75T1S	NS500281	Pool0364	TruSeq	AD016	55	8.63224	207.4	493		OP	2015	IncaDiagnosisDate	27	1	52		Invasive cancer	RIGHT	Positive	100	Positive	Negative	High	1to3	1	3	90	22	T2	1	Ductal	Endo	ERpHER2nLNp	ERpHER2nLNp_Endo	ERpHER2nLNp_Endo_50	767	0	1106	1	767	0	992	0	18	Rest	LumB	LumB	69.1542	1.80803	74.0562	1.71473	High	High	ChemoEndo	ChemoEndo	LumB	LumB	c090	High	High	ChemoEndo	ChemoEndo	Positive	Positive	High	G3	Negative	HER2nERp	HER2nERn	Negative
S007927.l.r.n.m.c.lib.g.k2.a.t	StringTie	TRUE	FALSE	TRUE	S007927.l.r.n.m.c.lib.g	S007927.l.r.n.m.c.lib	S007927.l.r	S007927	C001578	Q001522	0.35915	27030084	30099693	32980671	33007488	75T1S6B75T1S	NS500281	Pool0365	TruSeq	AD018	55	7.94814	119.3	493		OP	2015	IncaDiagnosisDate	14	2	68		Invasive cancer	RIGHT	Positive	100	Positive	Negative	High	N0	0	3	70	11	T1c	0	Ductal	ChemoEndo	ERpHER2nLNn	ERpHER2nLNn_ChemoEndo	ERpHER2nLNn_ChemoEndo_50	1981	0	2226	0	1981	0	797	0	18	Rest	LumA	LumA	50.815	2.19945	55.717	2.06242	Intermediate	Low/Intermediate	Endo	NoCT	LumB	LumB	c065	High	High	ChemoEndo	ChemoEndo	Positive	Positive	High	G2	Positive	HER2nERp	HER2pERn	Negative
S007928.l.r.n.m.c.lib.g.k2.a.t	StringTie	TRUE	FALSE	TRUE	S007928.l.r.n.m.c.lib.g	S007928.l.r.n.m.c.lib	S007928.l.r	S007928	C001576	Q001495	0.382598	25148003	29492100	32347506	32378833	75T1S6B75T1S	NS500281	Pool0365	TruSeq	AD019	55	8.96317	139.3	493		OP	2015	IncaDiagnosisDate	26	2	48		Invasive cancer	LEFT	Positive	60	Positive	Negative	Low	N0	0	1	40	10	T1b	0	Ductal	None	ERpHER2nLNn	ERpHER2nLNn_None		929	0	2238	0	908	1	908	1	18	Rest	Normal	LumA	28.993	2.83901	33.895	2.67794	Low	Low/Intermediate	None	NoCT	LumA	LumA	c030	Low	Low/Intermediate	None	NoCT	Positive	Positive	Low	G1	Negative	HER2nERp	HER2nERn	Negative
S007929.l.r.n.m.c.lib.g.k2.a.t	StringTie	TRUE	FALSE	TRUE	S007929.l.r.n.m.c.lib.g	S007929.l.r.n.m.c.lib	S007929.l.r	S007929	C001572	Q001537	0.367473	29672256	32725623	36027915	36057637	75T1S6B75T1S	NS500281	Pool0365	TruSeq	AD020	55	8.57337	222.5	493		OP	2015	IncaDiagnosisDate	9	1	25		Invasive cancer	RIGHT	Positive	100	Negative	Negative	High	N0	0	2	85	16	T1c	0	Ductal	Endo	ERpHER2nLNn	ERpHER2nLNn_Endo	ERpHER2nLNn_Endo_50			202	1				0	5	Rest	LumB	LumB	80.1607	1.22988	85.0627	1.15622	High	High	ChemoEndo	ChemoEndo	LumB	LumB	c090	High	High	ChemoEndo	ChemoEndo	Positive	Negative	High	G3	Positive	HER2pERp	HER2pERn	Positive
S007930.l.r.n.m.c.lib.g.k2.a.t	StringTie	TRUE	FALSE	TRUE	S007930.l.r.n.m.c.lib.g	S007930.l.r.n.m.c.lib	S007930.l.r	S007930	C001571	Q001513	0.321083	30092607	33115577	37132780	37162948	75T1S6B75T1S	NS500281	Pool0365	TruSeq	AD021	55	8.79589	351.6	493		OP	2015	IncaDiagnosisDate	26	1	50		Invasive cancer	RIGHT	Positive	100	Negative	Negative	Low	N0	0	1	60	9	T1b	0	Other	None	ERpHER2nLNn	ERpHER2nLNn_None	ERpHER2nLNn_None_50	1915	0	2237	0	1915	0	808	0	19	Rest	LumA	LumA	37.7646	2.43755	42.6666	2.27443	Low	Low/Intermediate	None	NoCT	LumA	LumA	c045	Intermediate	Low/Intermediate	Endo	NoCT	Positive	Negative	Low	G1	Negative	HER2nERp	HER2nERn	Negative
S007931.l.r.n.m.c.lib.g.k2.a.t	StringTie	TRUE	FALSE	TRUE	S007931.l.r.n.m.c.lib.g	S007931.l.r.n.m.c.lib	S007931.l.r	S007931	C001568	Q001515	0.301574	21343771	23942080	26999043	27021367	75T1S6B75T1S	NS500281	Pool0365	TruSeq	AD022	55	8.78104	452.8	493		OP	2015	IncaDiagnosisDate	9	1			Invasive cancer	RIGHT	Positive	100	Negative	Negative	Low	N0	0	2	65	30	T2	1	Ductal	Endo	ERpHER2nLNn	ERpHER2nLNn_Endo	ERpHER2nLNn_Endo_50	1794	0	2220	0	1794	0	791	0	5	Rest	LumB	LumB	72.2037	1.42375	77.1057	1.31929	High	High	ChemoEndo	ChemoEndo	LumB	LumB	c090	High	High	ChemoEndo	ChemoEndo	Positive	Negative	High	G3	Negative	HER2pERp	HER2nERn	Positive
S007932.l.r.n.m.c.lib.g.k2.a.t	StringTie	FALSE	FALSE	TRUE	S007932.l.r.n.m.c.lib.g	S007932.l.r.n.m.c.lib	S007932.l.r	S007932	C001565	Q001509	0.260581	25988242	28044783	31447184	31473734	75T1S6B75T1S	NS500281	Pool0365	TruSeq	AD023	55	8.46573	94.15	493		OP	2015	SamplingDate	0	2				RIGHT																									0	NA	Rest	LumA	LumA	42.3093	2.55569	47.2113	2.4092					LumA	LumA	c050					Positive	Positive	Low	G2	Negative	HER2nERp	HER2nERn	Negative
S007933.l.r.n.m.c.lib.g.k2.a.t	StringTie	TRUE	FALSE	TRUE	S007933.l.r.n.m.c.lib.g	S007933.l.r.n.m.c.lib	S007933.l.r	S007933	C001564	Q001529	0.242032	26966775	28806446	32160743	32187120	75T1S6B75T1S	NS500281	Pool0365	TruSeq	AD025	55	7.84526	55.34	493		OP	2015	IncaDiagnosisDate	20	2	19		Invasive cancer	RIGHT	Positive	100	Positive	Negative	Low	N0	0	2	75	13	T1c	0	Ductal	Endo	ERpHER2nLNn	ERpHER2nLNn_Endo	ERpHER2nLNn_Endo_50	1939	0	2232	0	1939	0	803	0	18	Rest	LumA	LumA	42.4417	2.33597	47.3437	2.18232	Intermediate	Low/Intermediate	Endo	NoCT	LumA	LumA	c020	Low	Low/Intermediate	Endo	NoCT	Positive	Positive	Low	G1	Negative	HER2nERp	HER2nERn	Negative
S007934.l.r.n.m.c.lib.g.k2.a.t	StringTie	TRUE	FALSE	TRUE	S007934.l.r.n.m.c.lib.g	S007934.l.r.n.m.c.lib	S007934.l.r	S007934	C001562	Q001510	0.395906	31357790	33852500	37442884	37475656	75T1S6B75T1S	NS500281	Pool0365	TruSeq	AD027	55	8.78549	60.55	493		OP	2015	IncaDiagnosisDate	16	1	58		Invasive cancer	LEFT	Positive	95	Positive	Negative	Low	N0	0	1	60	23	T2	1	Ductal	Endo	ERpHER2nLNn	ERpHER2nLNn_Endo	ERpHER2nLNn_Endo_50	1834	0	2227	0	1834	0	798	0	18	Rest	Normal	Basal	31.4076	2.71746	36.3096	2.55634	Low	Low/Intermediate			Normal	LumA	c005	Low	Low/Intermediate	Endo	NoCT	Positive	Negative	Low	G1	Negative	HER2nERp	HER2nERn	Negative
S007935.l.r.n.m.c.lib.g.k2.a.t	StringTie	FALSE	FALSE	TRUE	S007935.l.r.n.m.c.lib.g	S007935.l.r.n.m.c.lib	S007935.l.r	S007935	C001738	Q001697	0.432962	23374640	25243374	27783388	27806931	75T1S6B75T1S	NS500281	Pool0365	TruSeq	AD002	55	8.94585	24.13	493		CoreBiopsy2nd	2015	IncaDiagnosisDate	86	1	10	Invasive cancer		LEFT	Positive	98	Positive	Negative		1to3	1		35	13	T1c	0	Ductal	ChemoEndo	ERpHER2nLNp	ERpHER2nLNp_ChemoEndo		1926	0	2297	0	1926	0	868	0	NA	Rest	Basal	Basal	40.4247	2.55114	45.3267	2.40083	High	High	ChemoEndo	ChemoEndo	Normal	Basal	c040	Intermediate	Low/Intermediate	Endo	NoCT	Negative	Positive	High	G1	Negative	HER2nERp	HER2nERn	Negative
S007936.l.r.n.m.c.lib.g.k2.a.t	StringTie	TRUE	FALSE	TRUE	S007936.l.r.n.m.c.lib.g	S007936.l.r.n.m.c.lib	S007936.l.r	S007936	C001555	Q001539	0.404593	19810008	21985456	24180761	24201864	75T1S6B75T1S	NS500281	Pool0365	TruSeq	AD003	55	7.78716	85.58	493		OP	2015	IncaDiagnosisDate	35	3	60		Invasive cancer	LEFT	Positive	100	Positive	Negative	High	N0	0	1	90	80	T3	1	Ductal_Other	Endo	ERpHER2nLNn	ERpHER2nLNn_Endo	ERpHER2nLNn_Endo_50	1821	0	2196	1	1821	0	819	0	4	Rest	LumB	LumB	43.7808	2.24985	48.6829	2.09284	Intermediate	Low/Intermediate			LumA	LumA	c025	Low	Low/Intermediate			Positive	Positive	Low	G1	Negative	HER2nERp	HER2nERn	Negative
S007937.l.r.n.m.c.lib.g.k2.a.t	StringTie	TRUE	FALSE	TRUE	S007937.l.r.n.m.c.lib.g	S007937.l.r.n.m.c.lib	S007937.l.r	S007937	C001553	Q001517	0.407792	22614051	24463939	27217204	27239787	75T1S6B75T1S	NS500281	Pool0365	TruSeq	AD004	55	8.29849	101.8	493		OP	2015	IncaDiagnosisDate	21	3	45		Invasive cancer	RIGHT	Positive	100	Positive	Negative	High	N0	0	2	65	13	T1c	0	Ductal_Other	ChemoEndo	ERpHER2nLNn	ERpHER2nLNn_ChemoEndo	ERpHER2nLNn_ChemoEndo_50	1996	0	2234	0	1996	0	805	0	5	Rest	LumA	LumA	31.5304	2.89585	36.4324	2.73679	Low	Low/Intermediate	Endo	NoCT	LumA	LumA	c050	Intermediate	Low/Intermediate	Endo	NoCT	Positive	Positive	High	G3	Negative	HER2nERp	HER2nERn	Negative
S007938.l.r.m.c.lib.g.k2.a.t	StringTie	TRUE	FALSE	TRUE	S007938.l.r.m.c.lib.g	S007938.l.r.m.c.lib	S007938.l.r	S007938	C001579	Q001512	0.277242	24217969	27198261	29512342	29517583	75T1S6B75T1S	NS500281	Pool0387	TruSeq	AD007	113	7.77706	44.7	494		OP	2015	IncaDiagnosisDate	21	0	145		Invasive cancer	RIGHT	Positive	100	Negative	Negative	High	1to3	1	3	60	17	T1c	0	Ductal	ChemoEndo	ERpHER2nLNp	ERpHER2nLNp_ChemoEndo	ERpHER2nLNp_ChemoEndo_50	2043	0	2231	0	2043	0	802	0	19	Rest	LumA	LumA	34.7561	2.80223	39.6582	2.65152	Intermediate	Low/Intermediate	Endo	NoCT	LumA	LumA	c035	Intermediate	Low/Intermediate	Endo	NoCT	Positive	Positive	Low	G1	Negative	HER2nERp	HER2nERn	Negative
S007956.l.r.m.c.lib.g.k2.a.t	StringTie	FALSE	FALSE	TRUE	S007956.l.r.m.c.lib.g	S007956.l.r.m.c.lib	S007956.l.r	S007956	C001516	Q001470	0.259935	28827251	31059393	33731440	33735860	75T1S6B75T1S	NS500281	Pool0388	TruSeq	AD009	114	7.77359	43.53	494		CoreBiopsy	2015	IncaDiagnosisDate	0	24			In situ only	RIGHT						N0	0	2	50		Tis			None				2073	0	2241	0	2073	0	812	0	NA	Rest	LumA	LumA	25.847	2.93547	30.749	2.76876					Normal	Her2	c015					Negative	Negative	Low	G1	Positive	HER2pERp	HER2pERn	Positive
S007957.l.r.m.c.lib.g.k2.a.t	StringTie	TRUE	FALSE	TRUE	S007957.l.r.m.c.lib.g	S007957.l.r.m.c.lib	S007957.l.r	S007957	C001513	Q001473	0.255899	28990997	31034483	33837447	33841549	75T1S6B75T1S	NS500281	Pool0388	TruSeq	AD010	114	7.72021	67.74	494		CoreBiopsy	2015	IncaDiagnosisDate	0	9			Invasive cancer	RIGHT	Positive	100	Positive	Negative	High	1to3	1	3	50	13	T1c	0	Ductal	ChemoEndo	ERpHER2nLNp	ERpHER2nLNp_ChemoEndo		1954	0	2219	0	1954	0	973	0	NA	Rest	LumB	LumB	76.9364	1.58795	81.8384	1.51072	High	High	ChemoEndo	ChemoEndo	Her2	Her2	c085	High	High	ChemoEndo	ChemoEndo	Positive	Negative	High	G3	Negative	HER2nERp	HER2nERn	Negative
S007958.l.r.m.c.lib.g.k2.a.t	StringTie	TRUE	FALSE	TRUE	S007958.l.r.m.c.lib.g	S007958.l.r.m.c.lib	S007958.l.r	S007958	C001515	Q001489	0.246861	29037124	31535398	35040687	35047380	75T1S6B75T1S	NS500281	Pool0388	TruSeq	AD011	114	7.90768	91.99	494		CoreBiopsy	2015	IncaDiagnosisDate	0	14	12		Invasive cancer	RIGHT	Positive	90	Positive	Negative	High	N0	0	2	75	45	T2	1	Lobular	Endo	ERpHER2nLNn	ERpHER2nLNn_Endo	ERpHER2nLNn_Endo_50	1925	0	2231	0	1925	0	802	0	1	Rest	LumA	LumA	52.7535	2.33084	57.6555	2.19937	Intermediate	Low/Intermediate	Endo	NoCT	LumA	LumA	c025	Low	Low/Intermediate	Endo	NoCT	Positive	Negative	Low	G2	Negative	HER2nERp	HER2pERn	Negative
S007959.l.r.m.c.lib.g.k2.a.t	StringTie	TRUE	FALSE	TRUE	S007959.l.r.m.c.lib.g	S007959.l.r.m.c.lib	S007959.l.r	S007959	C001511	Q001472	0.227916	29645231	31594847	34724835	34729269	75T1S6B75T1S	NS500281	Pool0388	TruSeq	AD012	114	8.3409	76.09	494		OP	2015	IncaDiagnosisDate	7	7	130		Invasive cancer	RIGHT	Positive	100	Positive	Negative	Low	1to3	1	1	50	17	T1c	0	Ductal	ChemoEndo	ERpHER2nLNp	ERpHER2nLNp_ChemoEndo				2219	0			973	0	6	Rest	LumA	LumA	21.3192	3.03138	26.2213	2.86652	Intermediate	Low/Intermediate	Endo	NoCT	LumA	LumA	c015	Low	Low/Intermediate	None	NoCT	Positive	Positive	Low	G1	Negative	HER2nERp	HER2nERn	Negative
S007960.l.r.m.c.lib.g.k2.a.t	StringTie	TRUE	FALSE	TRUE	S007960.l.r.m.c.lib.g	S007960.l.r.m.c.lib	S007960.l.r	S007960	C001510	Q001471	0.219885	30022548	32364518	35514182	35518852	75T1S6B75T1S	NS500281	Pool0388	TruSeq	AD013	114	7.78398	23.45	494		OP	2015	IncaDiagnosisDate	15	5	85		Invasive cancer	LEFT	Positive	65	Positive	Negative	High	1to3	1	3	50	41	T2	1	Ductal	ChemoEndo	ERpHER2nLNp	ERpHER2nLNp_ChemoEndo		1617	0	2225	0	1617	0	979	0	15	Rest	unclassified	unclassified	54.0681	2.21461	58.9701	2.08538	High	High	ChemoEndo	ChemoEndo	Her2	Her2	c040	High	High	ChemoEndo	ChemoEndo	Positive	Positive	High	G3	Negative	HER2nERp	HER2nERn	Negative
S007961.l.r.m.c.lib.g.k2.a.t	StringTie	FALSE	FALSE	TRUE	S007961.l.r.m.c.lib.g	S007961.l.r.m.c.lib	S007961.l.r	S007961	C001509	Q001479	0.185242	28464640	30480626	34076009	34081588	75T1S6B75T1S	NS500281	Pool0388	TruSeq	AD014	114	8.73373	240.5	494		OP	2015	SamplingDate	0	7	90			RIGHT																		1846	0	2223	0	1846	0		0	NA	Rest	LumA	LumA	21.0529	3.07095	25.9549	2.90585					LumA	LumA	c020					Positive	Positive	Low	G1	Negative	HER2nERp	HER2pERn	Negative
S007962.l.r.m2.c.lib.g.k2.a.t	StringTie	TRUE	FALSE	TRUE	S007962.l.r.m2.c.lib.g	S007962.l.r.m2.c.lib	S007962.l.r	S007962	C001526	Q001491	0.252118	24900534	28971205	32133373	32139856	75T1S6B75T1S	NS500281	Pool0388	TruSeq	AD015	114	8.2569	156.4	494		OP	2015	IncaDiagnosisDate	27	1	25		Invasive cancer	RIGHT	Positive	100	Positive	Negative	High	4toX	1	3	80	35	T2	1	Ductal	Endo	ERpHER2nLNp	ERpHER2nLNp_Endo	ERpHER2nLNp_Endo_50	2051	0	2233	0	2051	0	804	0	6	Rest	LumA	LumA	38.5897	2.66222	43.4918	2.51518	High	High	ChemoEndo	ChemoEndo	LumA	LumA	c055	High	High	ChemoEndo	ChemoEndo	Positive	Positive	High	G3	Negative	HER2nERp	HER2nERn	Negative
S007963.l.r.m.c.lib.g.k2.a.t	StringTie	TRUE	FALSE	TRUE	S007963.l.r.m.c.lib.g	S007963.l.r.m.c.lib	S007963.l.r	S007963	C001535	Q001469	0.218637	28897783	30894730	33994232	34044368	75T1S6B75T1S	NS500281	Pool0389	TruSeq	AD020	115	8.94848	76.42	494		OP	2015	IncaDiagnosisDate	22	5	50		Invasive cancer	RIGHT	Positive	100	Positive	Negative	High	1to3	1	2	50	25	T2	1	Ductal	ChemoEndo	ERpHER2nLNp	ERpHER2nLNp_ChemoEndo		1847	0	2232	0	1847	0	803	0	6	Rest	LumA	LumA	15.4741	3.1821	20.3762	3.01105	Intermediate	Low/Intermediate	Endo	NoCT	LumA	LumA	c005	Low	Low/Intermediate	Endo	NoCT	Positive	Positive	Low	G1	Negative	HER2nERp	HER2pERn	Negative
S007964.l.r.n.m.c.lib.g.k2.a.t	StringTie	TRUE	FALSE	TRUE	S007964.l.r.n.m.c.lib.g	S007964.l.r.n.m.c.lib	S007964.l.r	S007964	C001536	Q001468	0.301012	23249347	25306440	27672455	27702742	75T1S6B75T1S	NS500281	Pool0366	TruSeq	AD018	95	7.66393	80.31	495		OP	2015	IncaDiagnosisDate	20	2	140		Invasive cancer	LEFT	Positive	100	Positive	Negative	Low	N0	0	2	45	15	T1c	0	Ductal_Lobular	Endo	ERpHER2nLNn	ERpHER2nLNn_Endo		1374	0	1355	1	1374	0	979	0	14	Rest	Normal	LumA	8.76164	3.4323	13.6637	3.2587	Low	Low/Intermediate	Endo	NoCT	Normal	LumA	c005	Low	Low/Intermediate	Endo	NoCT	Positive	Positive	Low	G1	Negative	HER2nERp	HER2nERn	Negative
S007965.l.r.n.m.c.lib.g.k2.a.t	StringTie	TRUE	FALSE	TRUE	S007965.l.r.n.m.c.lib.g	S007965.l.r.n.m.c.lib	S007965.l.r	S007965	C001528	Q001480	0.175413	20640996	22568582	24873929	24902707	75T1S6B75T1S	NS500281	Pool0366	TruSeq	AD019	95	8.99495	199.3	495		OP	2015	IncaDiagnosisDate	20	1	195		Invasive cancer	LEFT	Positive	100	Positive	Negative	High	N0	0	1	65	13	T1c	0	Ductal	Endo	ERpHER2nLNn	ERpHER2nLNn_Endo	ERpHER2nLNn_Endo_50	1667	0	2224	0	1667	0	978	0	10	Rest	LumB	LumB	54.8776	1.92075	59.7796	1.77668	Intermediate	Low/Intermediate	Endo	NoCT	LumB	LumB	c050	Intermediate	Low/Intermediate	Endo	NoCT	Positive	Positive	Low	G1	Negative	HER2nERp	HER2nERn	Negative
S007966.l.r.n.m.c.lib.g.k2.a.t	StringTie	TRUE	FALSE	TRUE	S007966.l.r.n.m.c.lib.g	S007966.l.r.n.m.c.lib	S007966.l.r	S007966	C001531	Q001478	0.256963	21221027	23119855	25324675	25358508	75T1S6B75T1S	NS500281	Pool0366	TruSeq	AD020	95	7.19777	17.97	495		OP	2015	IncaDiagnosisDate	42	3	55		Invasive cancer	LEFT	Positive	98	Positive	Negative	High	N0	0	2	60	16	T1c	0	Lobular	ChemoEndo	ERpHER2nLNn	ERpHER2nLNn_ChemoEndo	ERpHER2nLNn_ChemoEndo_50	2120	0	2120	1	2120	0	819	0	1	Rest	LumA	LumA	49.2324	2.27972	54.1344	2.13753	Intermediate	Low/Intermediate	Endo	NoCT	LumB	LumB	c050	Intermediate	Low/Intermediate	Endo	NoCT	Positive	Positive	High	G2	Negative	HER2nERp	HER2nERn	Negative
S007967.l.r.m.c.lib.g.k2.a.t	StringTie	FALSE	FALSE	TRUE	S007967.l.r.m.c.lib.g	S007967.l.r.m.c.lib	S007967.l.r	S007967	C001530	Q001487	0.232468	29753352	31705474	34234780	34274042	75T1S6B75T1S	NS500281	Pool0366	TruSeq	AD008	95	8.4906	179.7	495		OP	2015	IncaDiagnosisDate	29	1	49		Invasive cancer	LEFT	Positive	100	Positive	Negative	Low	N0	0	2	75	12	T1c	0	Ductal	Endo	ERpHER2nLNn	ERpHER2nLNn_Endo	ERpHER2nLNn_Endo_50	1899	0	2233	0	1899	0	987	0	NA	Rest	LumA	LumA	40.4204	2.52212	45.3224	2.37356	Intermediate	Low/Intermediate	Endo	NoCT	LumA	LumA	c020	Low	Low/Intermediate	Endo	NoCT	Positive	Positive	Low	G1	Negative	HER2nERp	HER2nERn	Negative
S007967.l.r.n.m.c.lib.g.k2.a.t	StringTie	TRUE	FALSE	TRUE	S007967.l.r.n.m.c.lib.g	S007967.l.r.n.m.c.lib	S007967.l.r	S007967	C001530	Q001487	0.268104	31876596	34148594	37319183	37360898	75T1S6B75T1S	NS500281	Pool0366	TruSeq	AD021	95	8.4906	179.7	495		OP	2015	IncaDiagnosisDate	29	1	49		Invasive cancer	LEFT	Positive	100	Positive	Negative	Low	N0	0	2	75	12	T1c	0	Ductal	Endo	ERpHER2nLNn	ERpHER2nLNn_Endo	ERpHER2nLNn_Endo_50	1899	0	2233	0	1899	0	987	0	6	Rest	LumA	LumA	36.335	2.62593	41.237	2.47152	Low	Low/Intermediate	Endo	NoCT	LumA	LumA	c025	Low	Low/Intermediate	Endo	NoCT	Positive	Positive	Low	G1	Negative	HER2nERp	HER2nERn	Negative
S007968.l.r.n.m.c.lib.g.k2.a.t	StringTie	TRUE	FALSE	TRUE	S007968.l.r.n.m.c.lib.g	S007968.l.r.n.m.c.lib	S007968.l.r	S007968	C001529	Q001477	0.280279	31906075	34020429	37741008	37782372	75T1S6B75T1S	NS500281	Pool0366	TruSeq	AD022	95	8.2945	143.3	495		OP	2015	IncaDiagnosisDate	22	2	65		Invasive cancer	RIGHT	Positive	95	Positive	Negative	High	1to3	1	2	60	24	T2	1	Ductal	Endo	ERpHER2nLNp	ERpHER2nLNp_Endo	ERpHER2nLNp_Endo_50	2024	0	2227	0	2024	0	798	0	13	Rest	LumB	LumB	54.5764	1.88142	59.4785	1.73512	High	High	ChemoEndo	ChemoEndo	LumB	LumB	c065	High	High	ChemoEndo	ChemoEndo	Positive	Positive	High	G3	Negative	HER2nERp	HER2nERn	Negative
S007969.l.r.n.m.c.lib.g.k2.a.t	StringTie	TRUE	FALSE	TRUE	S007969.l.r.n.m.c.lib.g	S007969.l.r.n.m.c.lib	S007969.l.r	S007969	C001527	Q001483	0.213522	26900497	28519120	31480335	31517396	75T1S6B75T1S	NS500281	Pool0366	TruSeq	AD023	95	8.92298	151	495		CoreBiopsy	2015	IncaDiagnosisDate	9	1	20	Invasive cancer		LEFT	Negative		Negative	Positive	Low	1to3	1		70				Other	ImmuChemo	HER2pERn	HER2pERn_ImmuChemo		2099	0	2213	0	2099	0	784	0	NA	Rest	Her2	Her2	79.8553	1.34427	84.7574	1.26999					Her2	Her2	c090					Negative	Negative	High	G3	Positive	HER2pERp	HER2pERn	Positive
S007970.l.r.n.m.c.lib.g.k2.a.t	StringTie	TRUE	FALSE	TRUE	S007970.l.r.n.m.c.lib.g	S007970.l.r.n.m.c.lib	S007970.l.r	S007970	C001524	Q001484	0.298941	37018759	39983215	43955558	44006918	75T1S6B75T1S	NS500281	Pool0366	TruSeq	AD025	95	8.76866	51.95	495		OP	2015	IncaDiagnosisDate	21	2	50		Invasive cancer	RIGHT	Negative	0	Negative	Negative	Low	4toX	1	2	70	22	T2	1	Ductal	Chemo	TNBC	TNBC_Chemo		755	0	1104	1	755	0	797	0	12	Rest	Normal	LumA	27.9128	2.94282	32.8148	2.78035	High	High	ChemoEndo	ChemoEndo	Normal	Her2	c015	High	High	ChemoEndo	ChemoEndo	Negative	Negative	Low	G1	Negative	HER2nERp	HER2nERn	Negative
S007971.l.r.n.m.c.lib.g.k2.a.t	StringTie	TRUE	FALSE	TRUE	S007971.l.r.n.m.c.lib.g	S007971.l.r.n.m.c.lib	S007971.l.r	S007971	C001523	Q001494	0.232562	22078844	23790483	25879292	25908225	75T1S6B75T1S	NS500281	Pool0366	TruSeq	AD027	95	7.81174	33.63	496		OP	2015	IncaDiagnosisDate	22	1	39		Invasive cancer	LEFT	Positive	100	Positive	Negative	Low	1to3	1	2	85	16	T1c	0	Lobular	Endo	ERpHER2nLNp	ERpHER2nLNp_Endo	ERpHER2nLNp_Endo_50	1947	0	2226	0	1947	0	797	0	9	Rest	LumA	LumA	12.3557	3.26285	17.2577	3.0891	Low	Low/Intermediate	Endo	NoCT	LumA	LumA	c005	Low	Low/Intermediate	Endo	NoCT	Positive	Positive	Low	G1	Negative	HER2nERp	HER2nERn	Negative
S007972.l.r.n.m.c.lib.g.k2.a.t	StringTie	FALSE	FALSE	TRUE	S007972.l.r.n.m.c.lib.g	S007972.l.r.n.m.c.lib	S007972.l.r	S007972	C001522	Q001482	0.254704	32710809	34644265	37882800	37925378	75T1S6B75T1S	NS500281	Pool0366	TruSeq	AD001	95	8.90001	100.7	496		OP	2015	IncaDiagnosisDate	15	2	33		Invasive cancer	RIGHT	Positive	95	Negative	Negative	Low	N0	0	2	70	9	T1b	0	Ductal	None	ERpHER2nLNn	ERpHER2nLNn_None	ERpHER2nLNn_None_50	2207	0	2220	0	2207	0	791	0	5	Rest	Her2	Her2	57.2106	2.07057	62.1127	1.9427	Intermediate	Low/Intermediate	Endo	NoCT	LumB	LumA	c045	Intermediate	Low/Intermediate	Endo	NoCT	Positive	Negative	Low	G2	Negative	HER2pERp	HER2nERn	Positive
S007973.l.r.n.m.c.lib.g.k2.a.t	StringTie	TRUE	FALSE	TRUE	S007973.l.r.n.m.c.lib.g	S007973.l.r.n.m.c.lib	S007973.l.r	S007973	C001520	Q001493	0.275365	32241226	34418030	37576474	37619971	75T1S6B75T1S	NS500281	Pool0366	TruSeq	AD002	95	7.89516	35.61	496		OP	2015	IncaDiagnosisDate	14	3	56		Invasive cancer	LEFT	Positive	98	Negative	Positive	High	N0	0	3	80	26	T2	1	Ductal	Endo	HER2pERp			1844	0	2220	0	1844	0	974	0	8	Rest	LumB	LumB	72.8305	1.54077	77.7325	1.44198	High	High	ChemoEndo	ChemoEndo	Her2	LumB	c050	Intermediate	Low/Intermediate	ChemoEndo	ChemoEndo	Positive	Negative	High	G3	Positive	HER2pERp	HER2pERn	Positive
S007974.l.r.n.m.c.lib.g.k2.a.t	StringTie	TRUE	FALSE	TRUE	S007974.l.r.n.m.c.lib.g	S007974.l.r.n.m.c.lib	S007974.l.r	S007974	C001518	Q001474	0.284777	29530051	31726463	34726061	34766387	75T1S6B75T1S	NS500281	Pool0366	TruSeq	AD003	95	8.34596	77.96	496		OP	2015	IncaDiagnosisDate	14	1	51		Invasive cancer	RIGHT	Positive	100	Positive	Negative	High	SubMicroMet	0	2	55	18	T1c	0	Ductal	ChemoEndo	ERpHER2nLNn	ERpHER2nLNn_ChemoEndo	ERpHER2nLNn_ChemoEndo_50			2218	0			972	0	6	Rest	LumA	LumA	25.476	3.01379	30.3781	2.85329	Low	Low/Intermediate	Endo	NoCT	LumA	LumA	c020	Low	Low/Intermediate	Endo	NoCT	Positive	Positive	Low	G1	Negative	HER2nERp	HER2nERn	Negative
S007975.l.r.n.m.c.lib.g.k2.a.t	StringTie	FALSE	FALSE	TRUE	S007975.l.r.n.m.c.lib.g	S007975.l.r.n.m.c.lib	S007975.l.r	S007975	C001515	Q001489	0.231561	33050999	35166329	38523089	38565806	75T1S6B75T1S	NS500281	Pool0366	TruSeq	AD004	95	8.04011	36.65	496		OP	2015	IncaDiagnosisDate	27	1	80		Invasive cancer	RIGHT	Positive	90	Positive	Negative	High	N0	0	2	75	45	T2	1	Lobular	Endo	ERpHER2nLNn	ERpHER2nLNn_Endo	ERpHER2nLNn_Endo_50	1925	0	2231	0	1925	0	802	0	NA	Norm15	Normal	LumA	10.3977	3.36774	15.2998	3.19452	Low	Low/Intermediate	Endo	NoCT	Normal	LumA	c005	Low	Low/Intermediate	Endo	NoCT	Positive	Positive	Low	G1	Negative	HER2nERp	HER2nERn	Negative
S007976.l.r.n.m.c.lib.g.k2.a.t	StringTie	TRUE	FALSE	TRUE	S007976.l.r.n.m.c.lib.g	S007976.l.r.n.m.c.lib	S007976.l.r	S007976	C001514	Q001475	0.356281	28564158	30261557	33052128	33090229	75T1S6B75T1S	NS500281	Pool0366	TruSeq	AD005	95	8.44613	207	496		OP	2015	IncaDiagnosisDate	20	3			Invasive cancer	RIGHT	Positive	100	Positive	Negative	High	N0	0	2	55	11	T1c	0	Ductal	ChemoEndo	ERpHER2nLNn	ERpHER2nLNn_ChemoEndo	ERpHER2nLNn_ChemoEndo_50	1988	0	2226	0	1988	0	797	0	4	Rest	LumB	LumB	46.5096	2.3081	51.4116	2.16654	Intermediate	Low/Intermediate	Endo	NoCT	LumB	LumB	c055	Intermediate	Low/Intermediate	Endo	NoCT	Positive	Positive	High	G1	Negative	HER2nERp	HER2nERn	Negative
S007977.l.r.n.m.c.lib.g.k2.a.t	StringTie	TRUE	FALSE	TRUE	S007977.l.r.n.m.c.lib.g	S007977.l.r.n.m.c.lib	S007977.l.r	S007977	C001512	Q001486	0.25877	26278025	28027466	30725047	30759305	75T1S6B75T1S	NS500281	Pool0366	TruSeq	AD006	95	7.75141	131.7	496		CoreBiopsy	2015	IncaDiagnosisDate	-1	8		Invasive cancer		LEFT	Positive	100	Negative	Negative	High	1to3	1		70	44	T2	1	Ductal	ChemoEndo	ERpHER2nLNp	ERpHER2nLNp_ChemoEndo	ERpHER2nLNp_ChemoEndo_50	812	1	1262	1	812	1	797	0	NA	Rest	LumB	LumB	88.3055	1.13277	93.2075	1.10141	High	High	ChemoEndo	ChemoEndo	Her2	LumB	c090	High	High	ChemoEndo	ChemoEndo	Positive	Negative	High	G3	Negative	HER2pERp	HER2nERn	Positive
S007986.l.r.n.m.c.lib.g.k2.a.t	StringTie	TRUE	FALSE	TRUE	S007986.l.r.n.m.c.lib.g	S007986.l.r.n.m.c.lib	S007986.l.r	S007986	C001478	Q001433	0.241912	29171296	31359502	34356670	34376619	75T1S6B75T1S	NS500281	Pool0367	TruSeq	AD001	96	8.75262	39.02	497		OP	2015	IncaDiagnosisDate	28	5	105		Invasive cancer	LEFT	Negative	1	Negative	Negative	Low	1to3	1	2	70	40	T2	1	Ductal	Chemo	TNBC	TNBC_Chemo		1888	0	2231	0	1888	0	802	0	15	Norm15	Normal	Basal	32.5502	2.78029	37.4523	2.61975	Intermediate	Low/Intermediate	ChemoEndo	ChemoEndo	Normal	Her2	c045	High	High	ChemoEndo	ChemoEndo	Negative	Positive	High	G3	Negative	HER2nERp	HER2nERn	Negative
S007987.l.r.n.m.c.lib.g.k2.a.t	StringTie	TRUE	FALSE	TRUE	S007987.l.r.n.m.c.lib.g	S007987.l.r.n.m.c.lib	S007987.l.r	S007987	C001500	Q001458	0.254132	31181048	33762403	37999572	38021506	75T1S6B75T1S	NS500281	Pool0367	TruSeq	AD002	96	8.87546	329.7	497		OP	2015	IncaDiagnosisDate	34	1	65		Invasive cancer	RIGHT	Negative	0	Negative	Negative	High	4toX	1	3	90	25	T2	1	Ductal	None	TNBC	TNBC_None		1897	0	2233	0	1897	0	987	0	17	Rest	Basal	Basal	70.9669	1.40716	75.869	1.29762	High	High	ChemoEndo	ChemoEndo	Basal	Basal	c090	High	High	ChemoEndo	ChemoEndo	Negative	Negative	High	G3	Negative	HER2nERp	HER2nERn	Negative
S007988.l.r.n.m.c.lib.g.k2.a.t	StringTie	TRUE	FALSE	TRUE	S007988.l.r.n.m.c.lib.g	S007988.l.r.n.m.c.lib	S007988.l.r	S007988	C001504	Q001438	0.236648	24858152	26915449	30970344	30987884	75T1S6B75T1S	NS500281	Pool0367	TruSeq	AD003	96	8.4594	103.3	497		CoreBiopsy	2015	IncaDiagnosisDate	14	1		Invasive cancer		RIGHT	Negative	2	Negative	Positive	High	1to3	1		50	15	T1c	0	Ductal		HER2pERn			318	1	1275	1	318	1	967	0	NA	Rest	Her2	Her2	77.9945	1.72035	82.8966	1.64998	High	High	ChemoEndo	ChemoEndo	Her2	Her2	c090	High	High	ChemoEndo	ChemoEndo	Negative	Negative	High	G3	Positive	HER2pERp	HER2pERn	Positive
S007989.l.r.n.m.c.lib.g.k2.a.t	StringTie	TRUE	FALSE	TRUE	S007989.l.r.n.m.c.lib.g	S007989.l.r.n.m.c.lib	S007989.l.r	S007989	C001503	Q001457	0.251191	26967897	29105424	33036228	33055709	75T1S6B75T1S	NS500281	Pool0367	TruSeq	AD004	96	8.05882	62.94	497		OP	2015	IncaDiagnosisDate	26	1	89		Invasive cancer	LEFT	Positive	90	Positive	Negative	High	4toX	1	3	80	34	T2	1	Lobular	Endo	ERpHER2nLNp	ERpHER2nLNp_Endo	ERpHER2nLNp_Endo_50	160	1	1321	1	160	1	979	0	6	Rest	LumA	LumA	32.0993	2.85869	37.0014	2.70869	High	High	ChemoEndo	ChemoEndo	LumA	LumA	c040	High	High	ChemoEndo	ChemoEndo	Positive	Positive	High	G2	Negative	HER2nERp	HER2nERn	Negative
S007990.l.r.n.m.c.lib.g.k2.a.t	StringTie	TRUE	FALSE	TRUE	S007990.l.r.n.m.c.lib.g	S007990.l.r.n.m.c.lib	S007990.l.r	S007990	C001494	Q001446	0.310804	28754487	30555051	34450552	34470458	75T1S6B75T1S	NS500281	Pool0367	TruSeq	AD005	96	9.75524	415	497		OP	2015	IncaDiagnosisDate	25	1	86		Invasive cancer	LEFT	Positive	100	Positive	Negative	Low	1to3	1	2	65	16	T1c	0	Ductal	Endo	ERpHER2nLNp	ERpHER2nLNp_Endo	ERpHER2nLNp_Endo_50	1852	0	2224	0	1852	0	795	0	4	Rest	LumA	LumA	37.851	2.46314	42.7531	2.30134	Intermediate	Low/Intermediate	Endo	NoCT	LumB	LumB	c045	High	High	ChemoEndo	ChemoEndo	Positive	Positive	Low	G1	Negative	HER2nERp	HER2nERn	Negative
S007991.l.r.n.m.c.lib.g.k2.a.t	StringTie	TRUE	FALSE	TRUE	S007991.l.r.n.m.c.lib.g	S007991.l.r.n.m.c.lib	S007991.l.r	S007991	C001492	Q001456	0.218917	27468659	29568869	34242878	34262383	75T1S6B75T1S	NS500281	Pool0367	TruSeq	AD006	96	8.6766	36.02	497		OP	2015	IncaDiagnosisDate	14	1	30		Invasive cancer	LEFT	Positive	100	Positive	Negative	Low	N0	0	3	80	16	T1c	0	Ductal	Endo	ERpHER2nLNn	ERpHER2nLNn_Endo	ERpHER2nLNn_Endo_50	1920	0	2213	0	1920	0	784	0	5	Rest	LumA	LumA	42.1172	2.50691	47.0193	2.36628	Intermediate	Low/Intermediate	Endo	NoCT	LumA	LumA	c060	Intermediate	Low/Intermediate	Endo	NoCT	Positive	Positive	High	G3	Negative	HER2nERp	HER2nERn	Negative
S007992.l.r.n.m.c.lib.g.k2.a.t	StringTie	TRUE	FALSE	TRUE	S007992.l.r.n.m.c.lib.g	S007992.l.r.n.m.c.lib	S007992.l.r	S007992	C001483	Q001443	0.259606	25414043	29118875	33706977	33726881	75T1S6B75T1S	NS500281	Pool0367	TruSeq	AD007	96	8.42682	428.3	497		CoreBiopsy	2015	IncaDiagnosisDate	0	8		Invasive cancer		RIGHT	Negative	0	Negative	Negative	High	N0	0		60	4	T1a	0	Ductal		TNBC			1989	0	2227	0	1989	0	981	0	NA	Rest	Basal	Basal	71.7155	1.5154	76.6176	1.41543	High	High	ChemoEndo	ChemoEndo	Basal	Basal	c090	High	High	ChemoEndo	ChemoEndo	Negative	Negative	High	G3	Negative	HER2pERp	HER2nERn	Negative
S007993.l.r.n.m.c.lib.g.k2.a.t	StringTie	FALSE	FALSE	TRUE	S007993.l.r.n.m.c.lib.g	S007993.l.r.n.m.c.lib	S007993.l.r	S007993	C001483	Q001443	0.273332	29132375	31791539	36216259	36237305	75T1S6B75T1S	NS500281	Pool0367	TruSeq	AD008	96	8.14862	144.9	497		CoreBiopsy	2015	IncaDiagnosisDate	11	13		Invasive cancer		RIGHT	Negative	0	Negative	Negative	High	N0	0		60	4	T1a	0	Ductal		TNBC			1989	0	2227	0	1989	0	981	0	NA	Rest	Basal	Basal	44.7528	2.32435	49.6548	2.17331	Intermediate	Low/Intermediate	ChemoEndo	ChemoEndo	Basal	Basal	c065	High	High	ChemoEndo	ChemoEndo	Negative	Negative	High	G3	Negative	HER2nERp	HER2nERn	Negative
S007994.l.r.n.m.c.lib.g.k2.a.t	StringTie	TRUE	FALSE	TRUE	S007994.l.r.n.m.c.lib.g	S007994.l.r.n.m.c.lib	S007994.l.r	S007994	C001480	Q001441	0.276937	35339407	37645314	41300665	41324953	75T1S6B75T1S	NS500281	Pool0367	TruSeq	AD009	96	7.52167	331.9	497		OP	2015	IncaDiagnosisDate	15	7	60		Invasive cancer	LEFT	Positive	100	Negative	Negative	High	N0	0	3	50	19	T1c	0	Ductal	ChemoEndo	ERpHER2nLNn	ERpHER2nLNn_ChemoEndo		1582	1	1737	1	1582	1	791	0	7	Rest	unclassified	unclassified	50.0773	2.16012	54.9793	2.01609	Intermediate	Low/Intermediate			Her2	LumB	c090	High	High	ChemoEndo	ChemoEndo	Positive	Negative	High	G3	Negative	HER2nERp	HER2nERn	Negative
S007995.l.r.n.m.c.lib.g.k2.a.t	StringTie	TRUE	FALSE	TRUE	S007995.l.r.n.m.c.lib.g	S007995.l.r.n.m.c.lib	S007995.l.r	S007995	C001479	Q001453	0.221587	33228236	35363992	39651800	39674999	75T1S6B75T1S	NS500281	Pool0367	TruSeq	AD010	96	8.99451	101.8	497		OP	2015	IncaDiagnosisDate	27	7	49		Invasive cancer	LEFT	Positive	100	Positive	Negative	Low	N0	0	1	75	10	T1b	0	Other	None	ERpHER2nLNn	ERpHER2nLNn_None	ERpHER2nLNn_None_50	1602	0	2232	0	1602	0	803	0	4	Rest	LumB	LumB	58.8103	2.16221	63.7123	2.04406	Intermediate	Low/Intermediate	Endo	NoCT	LumB	LumB	c075	High	High	Endo	NoCT	Positive	Positive	High	G2	Negative	HER2nERp	HER2nERn	Negative
S007997.l.r.n.m.c.lib.g.k2.a.t	StringTie	TRUE	FALSE	TRUE	S007997.l.r.n.m.c.lib.g	S007997.l.r.n.m.c.lib	S007997.l.r	S007997	C001538	Q001511	0.233835	30044783	31902119	34873080	34888725	75T1S6B75T1S	NS500281	Pool0368	TruSeq	AD010	97	9.29837	887.1	498		OP	2015	IncaDiagnosisDate	21	8	120		Invasive cancer	LEFT	Negative	0	Negative	Negative	High	N0	0	3	60	40	T2	1	Ductal	Chemo	TNBC	TNBC_Chemo		1871	0	2226	0	1871	0	980	0	16	Rest	Basal	Basal	78.9588	1.25659	83.8608	1.17671	High	High	ChemoEndo	ChemoEndo	Basal	Basal	c090	High	High	ChemoEndo	ChemoEndo	Negative	Negative	High	G3	Negative	HER2pERp	HER2nERn	Negative
S007998.l.r.n.m.c.lib.g.k2.a.t	StringTie	TRUE	FALSE	TRUE	S007998.l.r.n.m.c.lib.g	S007998.l.r.n.m.c.lib	S007998.l.r	S007998	C001482	Q001452	0.251741	26604014	28389311	31126366	31140560	75T1S6B75T1S	NS500281	Pool0368	TruSeq	AD011	97	8.82972	254.1	498		OP	2015	IncaDiagnosisDate	21	6	95		Invasive cancer	LEFT	Positive	100	Positive	Negative	Low	N0	0	2	75	16	T1c	0	Ductal	Endo	ERpHER2nLNn	ERpHER2nLNn_Endo	ERpHER2nLNn_Endo_50	1111	0	1412	1	1111	0	978	0	2	Rest	LumA	LumA	25.4863	2.9943	30.3883	2.83409	Low	Low/Intermediate	Endo	NoCT	LumA	LumA	c025	Low	Low/Intermediate	Endo	NoCT	Positive	Positive	Low	G1	Negative	HER2nERp	HER2nERn	Negative
S007999.l.r.n.m.c.lib.g.k2.a.t	StringTie	TRUE	FALSE	TRUE	S007999.l.r.n.m.c.lib.g	S007999.l.r.n.m.c.lib	S007999.l.r	S007999	C001502	Q001436	0.266998	30312849	32008083	35034419	35050266	75T1S6B75T1S	NS500281	Pool0368	TruSeq	AD012	97	8.88296	242.9	498		CoreBiopsy	2015	IncaDiagnosisDate	19	2		Invasive cancer		RIGHT	Positive	100	Negative	Negative	High	4toX	1		45	11	T1c	0	Ductal	ChemoEndo	ERpHER2nLNp	ERpHER2nLNp_ChemoEndo		2029	0	2217	0	2029	0	788	0	NA	Rest	LumA	LumA	41.5586	2.72884	46.4607	2.59222	High	High	ChemoEndo	ChemoEndo	LumA	LumA	c040	High	High	ChemoEndo	ChemoEndo	Positive	Positive	High	G3	Negative	HER2nERp	HER2nERn	Negative
S008000.l.r.n.m.c.lib.g.k2.a.t	StringTie	TRUE	FALSE	TRUE	S008000.l.r.n.m.c.lib.g	S008000.l.r.n.m.c.lib	S008000.l.r	S008000	C001501	Q001455	0.234117	30482392	32198083	35866236	35882213	75T1S6B75T1S	NS500281	Pool0368	TruSeq	AD013	97	9.71859	310.4	498		OP	2015	IncaDiagnosisDate	15	1	60		Invasive cancer	RIGHT	Positive	100	Positive	Negative	Low	N0	0	2	75	19	T1c	0	Lobular	Endo	ERpHER2nLNn	ERpHER2nLNn_Endo	ERpHER2nLNn_Endo_50	1856	0	2212	0	1856	0	966	0	5	Rest	LumB	LumB	50.8004	2.09189	55.7024	1.94199	Intermediate	Low/Intermediate	Endo	NoCT	LumB	LumB	c050	Intermediate	Low/Intermediate	Endo	NoCT	Positive	Positive	Low	G1	Negative	HER2nERp	HER2nERn	Negative
S008001.l.r.n.m.c.lib.g.k2.a.t	StringTie	FALSE	FALSE	TRUE	S008001.l.r.n.m.c.lib.g	S008001.l.r.n.m.c.lib	S008001.l.r	S008001	C001498	Q001448	0.28555	29869861	31550335	34713178	34728553	75T1S6B75T1S	NS500281	Pool0368	TruSeq	AD014	97	8.4977	147.9	498		OP	2015	SamplingDate	0	2	47			LEFT																									0	NA	Rest	unclassified	unclassified	57.0741	2.0192	61.9762	1.89325					Her2	LumB	c070					Positive	Negative	High	G3	Negative	HER2nERp	HER2nERn	Negative
S008002.l.r.lib.g.k2.a.t	StringTie	TRUE	TRUE	FALSE	S008002.l.r.lib.g	S008002.l.r.lib	S008002.l.r	S008002	C001497	Q001435	0.292186	32403592	34963704	36490106	36551948	75T1S6B75T1S	NS500281	Pool0445	NeoPrep	AD025	166	8.98733	147.1	498		OP	2015	IncaDiagnosisDate	28	2	35		Invasive cancer	LEFT	Positive	95	Negative	Negative	Low	1to3	1	2	45	22	T2	1	Lobular	ChemoEndo	ERpHER2nLNp	ERpHER2nLNp_ChemoEndo		2038	0	2226	0	2038	0	797	0	NA	Rest	LumA	LumA	19.3775	3.05859	24.2795	2.88925	Intermediate	Low/Intermediate	Endo	NoCT	LumA	LumA	c015	Intermediate	Low/Intermediate	Endo	NoCT	Positive	Positive	Low	G1	Negative	HER2nERp	HER2nERn	Negative
S008002.l.r.n.m.c.lib.g.k2.a.t	StringTie	FALSE	FALSE	FALSE	S008002.l.r.n.m.c.lib.g	S008002.l.r.n.m.c.lib	S008002.l.r	S008002	C001497	Q001435	0.212037	22264930	24263977	26619753	26632134	75T1S6B75T1S	NS500281	Pool0368	TruSeq	AD015	97	8.98733	147.1	498		OP	2015	IncaDiagnosisDate	28	2	35		Invasive cancer	LEFT	Positive	95	Negative	Negative	Low	1to3	1	2	45	22	T2	1	Lobular	ChemoEndo	ERpHER2nLNp	ERpHER2nLNp_ChemoEndo		2038	0	2226	0	2038	0	797	0	NA	Rest	LumA	LumA	18.6112	3.07774	23.5132	2.90853	Intermediate	Low/Intermediate	Endo	NoCT	LumA	LumA	c015	Intermediate	Low/Intermediate	Endo	NoCT	Positive	Positive	Low	G1	Negative	HER2nERp	HER2nERn	Negative
S008003.l.r.n.m.c.lib.g.k2.a.t	StringTie	TRUE	FALSE	TRUE	S008003.l.r.n.m.c.lib.g	S008003.l.r.n.m.c.lib	S008003.l.r	S008003	C001496	Q001434	0.245266	29588040	31909996	34778328	34794954	75T1S6B75T1S	NS500281	Pool0368	TruSeq	AD016	97	8.84799	146.9	498		OP	2015	IncaDiagnosisDate	27	1	61		Invasive cancer	LEFT	Positive	80	Positive	Negative	High	N0	0	3	45	11	T1c	0	Ductal	ChemoEndo	ERpHER2nLNn	ERpHER2nLNn_ChemoEndo		2051	0	2224	0	2051	0	795	0	8	Rest	Her2	Her2	61.3141	2.32298	66.2161	2.22105	High	High	ChemoEndo	ChemoEndo	Her2	LumB	c080	High	High	ChemoEndo	ChemoEndo	Positive	Positive	High	G3	Negative	HER2nERp	HER2nERn	Negative
S008004.l.r.n.m.c.lib.g.k2.a.t	StringTie	TRUE	FALSE	TRUE	S008004.l.r.n.m.c.lib.g	S008004.l.r.n.m.c.lib	S008004.l.r	S008004	C001495	Q001440	0.266494	28405536	30302829	33052592	33067477	75T1S6B75T1S	NS500281	Pool0368	TruSeq	AD018	97	7.89753	60.73	498		OP	2015	IncaDiagnosisDate	14	1	42		Invasive cancer	RIGHT	Positive	100	Positive	Negative	Low	N0	0	1	50	8	T1b	0	Ductal	None	ERpHER2nLNn	ERpHER2nLNn_None		1856	0	2211	0	1856	0	782	0	1	Rest	LumA	LumA	1.2182	2.36546	4.67415	3.32291	Low	Low/Intermediate	None	NoCT	LumA	LumA	c005	Low	Low/Intermediate	None	NoCT	Positive	Positive	Low	G1	Negative	HER2nERp	HER2nERn	Negative
S008005.l.r.n.m.c.lib.g.k2.a.t	StringTie	TRUE	FALSE	TRUE	S008005.l.r.n.m.c.lib.g	S008005.l.r.n.m.c.lib	S008005.l.r	S008005	C001493	Q001447	0.269608	32699714	34854181	38067077	38084313	75T1S6B75T1S	NS500281	Pool0368	TruSeq	AD019	97	8.87033	37.35	498		OP	2015	IncaDiagnosisDate	28	1	45		Invasive cancer	LEFT	Positive	100	Positive	Negative	Low	1to3	1	1	65	12	T1c	0	Ductal	Endo	ERpHER2nLNp	ERpHER2nLNp_Endo	ERpHER2nLNp_Endo_50	1932	0	2225	0	1932	0	796	0	1	Rest	LumA	LumA	7.95053	3.42494	12.8526	3.25099	Low	Low/Intermediate	None	NoCT	LumA	LumA	c005	Low	Low/Intermediate	None	NoCT	Positive	Positive	Low	G1	Negative	HER2nERp	HER2nERn	Negative
S008006.l.r.n.m.c.lib.g.k2.a.t	StringTie	TRUE	FALSE	TRUE	S008006.l.r.n.m.c.lib.g	S008006.l.r.n.m.c.lib	S008006.l.r	S008006	C001491	Q001459	0.338049	34794111	36730637	40029101	40047153	75T1S6B75T1S	NS500281	Pool0368	TruSeq	AD020	97	8.45276	85.97	498		OP	2015	IncaDiagnosisDate	29	2	20		Invasive cancer	LEFT	Positive	100	Positive	Negative	Low	4toX	1	2	90	25	T2	1	Ductal	Endo	ERpHER2nLNp	ERpHER2nLNp_Endo	ERpHER2nLNp_Endo_50	38	0	186	1	38	0		0	6	Rest	LumA	LumA	39.5107	2.76641	44.4127	2.62909	High	High	ChemoEndo	ChemoEndo	LumA	LumA	c050	High	High	ChemoEndo	ChemoEndo	Positive	Positive	Low	G2	Negative	HER2nERp	HER2nERn	Negative
S008007.l.r.n.m.c.lib.g.k2.a.t	StringTie	TRUE	FALSE	TRUE	S008007.l.r.n.m.c.lib.g	S008007.l.r.n.m.c.lib	S008007.l.r	S008007	C001490	Q001439	0.27519	33766246	35672134	39412657	39429970	75T1S6B75T1S	NS500281	Pool0368	TruSeq	AD021	97	8.92685	149.6	498		OP	2015	IncaDiagnosisDate	21	1	80		Invasive cancer	RIGHT	Positive	95	Positive	Negative	Low	N0	0	2	50	10	T1b	0	Lobular	Endo	ERpHER2nLNn	ERpHER2nLNn_Endo		1925	0	2218	0	1925	0	789	0	6	Rest	LumB	LumB	63.9093	1.8149	68.8113	1.6934	High	High	Endo	NoCT	LumB	LumB	c075	High	High	Endo	NoCT	Positive	Positive	High	G3	Negative	HER2nERp	HER2nERn	Negative
S008008.l.r.n.m.c.lib.g.k2.a.t	StringTie	TRUE	FALSE	TRUE	S008008.l.r.n.m.c.lib.g	S008008.l.r.n.m.c.lib	S008008.l.r	S008008	C001489	Q001454	0.266949	32901723	35123343	38758164	38775505	75T1S6B75T1S	NS500281	Pool0368	TruSeq	AD022	97	9.14729	511.4	499		OP	2015	IncaDiagnosisDate	19	3	1095		Invasive cancer	RIGHT	Negative	0	Negative	Negative	High	N0	0	3	75	5	T1a	0	Ductal	None	TNBC	TNBC_None		1839	0	2218	0	1839	0	789	0	12	Rest	Her2	Her2	88.0273	1.08585	92.9293	1.05723	High	High	ChemoEndo	ChemoEndo	Her2	Her2	c090	High	High	ChemoEndo	ChemoEndo	Negative	Negative	High	G3	Negative	HER2nERp	HER2nERn	Negative
S008009.l.r.n.m.c.lib.g.k2.a.t	StringTie	TRUE	FALSE	TRUE	S008009.l.r.n.m.c.lib.g	S008009.l.r.n.m.c.lib	S008009.l.r	S008009	C001488	Q001444	0.268854	32137258	34158635	37560268	37577129	75T1S6B75T1S	NS500281	Pool0368	TruSeq	AD023	97	8.67834	213	499		OP	2015	IncaDiagnosisDate	14	3	69		Invasive cancer	RIGHT	Positive	99	Negative	Negative	Low	N0	0	2	60	14	T1c	0	Ductal	Endo	ERpHER2nLNn	ERpHER2nLNn_Endo	ERpHER2nLNn_Endo_50	393	0	2213	0	393	0	784	0	9	Rest	LumA	LumA	26.9002	2.83433	31.8022	2.67108	Low	Low/Intermediate	Endo	NoCT	LumA	LumA	c015	Low	Low/Intermediate	Endo	NoCT	Positive	Negative	Low	G1	Negative	HER2nERp	HER2nERn	Negative
S008010.l.r.n.m.c.lib.g.k2.a.t	StringTie	TRUE	FALSE	TRUE	S008010.l.r.n.m.c.lib.g	S008010.l.r.n.m.c.lib	S008010.l.r	S008010	C001487	Q001442	0.262312	29001527	31727849	34681531	34697842	75T1S6B75T1S	NS500281	Pool0368	TruSeq	AD025	97	8.6619	623.7	499		OP	2015	IncaDiagnosisDate	28	3	40		Invasive cancer	RIGHT	Positive	99	Positive	Negative	High	N0	0	3	50	14	T1c	0	Ductal	Endo	ERpHER2nLNn	ERpHER2nLNn_Endo				497	1			497	0	3	Rest	LumB	LumB	64.2186	1.66869	69.1206	1.54101	High	High	ChemoEndo	ChemoEndo	LumB	LumB	c090	High	High	ChemoEndo	ChemoEndo	Positive	Negative	High	G3	Negative	HER2nERp	HER2nERn	Negative
S008011.l.r.n.m.c.lib.g.k2.a.t	StringTie	TRUE	FALSE	TRUE	S008011.l.r.n.m.c.lib.g	S008011.l.r.n.m.c.lib	S008011.l.r	S008011	C001485	Q001445	0.239744	29761558	31723900	35651437	35662913	75T1S6B75T1S	NS500281	Pool0369	TruSeq	AD001	98	8.6245	147.7	499		OP	2015	IncaDiagnosisDate	22	1	50		Invasive cancer	RIGHT	Positive	100	Positive		High	N0	0	2	65	10	T1b	0	Ductal	None				1876	0	2219	0	1876	0	790	0	NA	Rest	LumA	LumA	40.1168	2.63197	45.0189	2.48805	Intermediate	Low/Intermediate	Endo	NoCT	LumA	LumA	c025	Low	Low/Intermediate	None	NoCT	Positive	Positive	Low	G1	Negative	HER2nERp	HER2nERn	Negative
S008012.l.r.n.m.c.lib.g.k2.a.t	StringTie	FALSE	FALSE	TRUE	S008012.l.r.n.m.c.lib.g	S008012.l.r.n.m.c.lib	S008012.l.r	S008012	C001513	Q001473	0.261786	28761184	30515579	34866889	34876847	75T1S6B75T1S	NS500281	Pool0369	TruSeq	AD002	98	8.90382	361.4	499		OP	2015	IncaDiagnosisDate	20	3	100		Invasive cancer	RIGHT	Positive	100	Positive	Negative	High	1to3	1	3	50	13	T1c	0	Ductal	ChemoEndo	ERpHER2nLNp	ERpHER2nLNp_ChemoEndo		1954	0	2219	0	1954	0	973	0	8	Rest	unclassified	unclassified	66.1977	1.97386	71.0998	1.87348	High	High	ChemoEndo	ChemoEndo	Her2	Her2	c085	High	High	ChemoEndo	ChemoEndo	Positive	Positive	High	G3	Negative	HER2nERp	HER2nERn	Negative
S008013.l.r.n.m.c.lib.g.k2.a.t	StringTie	FALSE	FALSE	TRUE	S008013.l.r.n.m.c.lib.g	S008013.l.r.n.m.c.lib	S008013.l.r	S008013	C001656	Q001616	0.297638	24392613	26228069	30107853	30116685	75T1S6B75T1S	NS500281	Pool0369	TruSeq	AD003	98	9.47713	17.81	499		CoreBiopsy2nd	2015	IncaDiagnosisDate	62	3	6	Invasive cancer		LEFT	Positive	100	Positive	Negative		4toX	1		50	20	T1c	0	Lobular	ChemoEndo	ERpHER2nLNp	ERpHER2nLNp_ChemoEndo		2129	0	2261	0	2129	0	1015	0	NA	Norm15	Normal	LumA	0.778647	1.97471	3.46239	3.14114	High	High	ChemoEndo	ChemoEndo	Normal	LumA	c005	High	High	ChemoEndo	ChemoEndo	Positive	Positive	Low	G1	Negative	HER2nERp	HER2nERn	Negative
S008023.l.r.n.m.c.lib.g.k2.a.t	StringTie	TRUE	FALSE	TRUE	S008023.l.r.n.m.c.lib.g	S008023.l.r.n.m.c.lib	S008023.l.r	S008023	C001458	Q001415	0.297558	28494913	30730154	36859203	36869828	75T1S6B75T1S	NS500281	Pool0369	TruSeq	AD004	98	8.95991	304.8	500		CoreBiopsy	2015	IncaDiagnosisDate	0	8		Invasive cancer		RIGHT	Positive	100	Positive	Negative	High	1to3	1		70	10	T1b	0	Ductal	ChemoEndo	ERpHER2nLNp	ERpHER2nLNp_ChemoEndo	ERpHER2nLNp_ChemoEndo_50	1841	0	2225	0	1841	0	796	0	NA	Rest	LumB	LumB	85.398	1.17984	90.3	1.13002	High	High	Endo	NoCT	LumB	LumB	c090	High	High	Endo	NoCT	Positive	Negative	High	G3	Positive	HER2pERp	HER2pERn	Positive
S008024.l.r.n.m.c.lib.g.k2.a.t	StringTie	TRUE	FALSE	TRUE	S008024.l.r.n.m.c.lib.g	S008024.l.r.n.m.c.lib	S008024.l.r	S008024	C001459	Q001417	0.248309	28180219	29780565	35774203	35784964	75T1S6B75T1S	NS500281	Pool0369	TruSeq	AD005	98	8.64336	441.5	500		CoreBiopsy	2015	IncaDiagnosisDate	0	8		Invasive cancer		RIGHT	Positive	100	Positive	Negative	High	1to3	1		70	20	T1c	0	Ductal	ChemoEndo	ERpHER2nLNp	ERpHER2nLNp_ChemoEndo	ERpHER2nLNp_ChemoEndo_50	1687	0	2227	0	1687	0	798	0	NA	Rest	LumB	LumB	65.6739	1.57068	70.5759	1.44566	High	High	ChemoEndo	ChemoEndo	LumB	LumB	c090	High	High	ChemoEndo	ChemoEndo	Positive	Positive	High	G3	Negative	HER2nERp	HER2nERn	Negative
S008025.l.r.n.m.c.lib.g.k2.a.t	StringTie	TRUE	FALSE	TRUE	S008025.l.r.n.m.c.lib.g	S008025.l.r.n.m.c.lib	S008025.l.r	S008025	C001463	Q001410	0.230829	29635702	31520030	38122780	38133557	75T1S6B75T1S	NS500281	Pool0369	TruSeq	AD006	98	8.53466	182	500		CoreBiopsy	2015	IncaDiagnosisDate	0	8			Invasive cancer	RIGHT	Positive	100	Positive		High	N0	0	2	60	23	T2	1	Ductal	Endo				1878	0	2225	0	1878	0	979	0	NA	Rest	LumB	LumB	56.305	1.85818	61.207	1.71329	High	High	ChemoEndo	ChemoEndo	LumB	LumB	c065	High	High	ChemoEndo	ChemoEndo	Positive	Positive	Low	G2	Negative	HER2nERp	HER2nERn	Negative
S008026.l.r.n.m.c.lib.g.k2.a.t	StringTie	TRUE	FALSE	TRUE	S008026.l.r.n.m.c.lib.g	S008026.l.r.n.m.c.lib	S008026.l.r	S008026	C001484	Q001449	0.223957	24491395	26839107	32014195	32024162	75T1S6B75T1S	NS500281	Pool0369	TruSeq	AD007	98	8.14713	80.58	500		CoreBiopsy	2015	IncaDiagnosisDate	0	14			Invasive cancer	LEFT	Positive	100	Positive	Negative	High	N0	0		70	8	T1b	0	Ductal	None	ERpHER2nLNn	ERpHER2nLNn_None	ERpHER2nLNn_None_50	783	0	2219	0	772	1	772	1	NA	Rest	LumB	LumB	79.6955	1.40349	84.5975	1.33365	High	High	Endo	NoCT	LumB	Her2	c090	High	High	Endo	NoCT	Positive	Positive	High	G3	Negative	HER2nERp	HER2nERn	Negative
S008027.l.r.n.m.c.lib.g.k2.a.t	StringTie	TRUE	FALSE	TRUE	S008027.l.r.n.m.c.lib.g	S008027.l.r.n.m.c.lib	S008027.l.r	S008027	C001462	Q001414	0.305142	29018403	31166314	36709765	36720930	75T1S6B75T1S	NS500281	Pool0369	TruSeq	AD008	98	6.72645	14.88	500		CoreBiopsy	2015	IncaDiagnosisDate	0	7			Invasive cancer	LEFT	Positive	100	Positive	Negative	High	1to3	1	2	70	20	T1c	0	Ductal	ChemoEndo	ERpHER2nLNp	ERpHER2nLNp_ChemoEndo	ERpHER2nLNp_ChemoEndo_50	1350	0	2217	0	1350	0	788	0	NA	Norm15	Normal	LumA	1.36615	2.50172	5.03751	3.37858	Low	Low/Intermediate	Endo	NoCT	Normal	Her2	c005	Low	Low/Intermediate			Negative	Negative	Low	G1	Negative	HER2nERp	HER2nERn	Negative
S008028.l.r.n.m.c.lib.g.k2.a.t	StringTie	TRUE	FALSE	TRUE	S008028.l.r.n.m.c.lib.g	S008028.l.r.n.m.c.lib	S008028.l.r	S008028	C001461	Q001418	0.346695	26346517	27938448	32122360	32133241	75T1S6B75T1S	NS500281	Pool0369	TruSeq	AD009	98	8.37413	167.1	500		CoreBiopsy	2015	IncaDiagnosisDate	0	9			Invasive cancer	RIGHT	Positive	95	Positive		High	N0	0	3	70	23	T2	1	Ductal	ImmuChemoEndo				1994	0	2205	0	1994	0	776	0	NA	Rest	LumB	LumB	69.0637	1.54569	73.9658	1.43357	High	High	ChemoEndo	ChemoEndo	LumB	LumB	c090	High	High	ChemoEndo	ChemoEndo	Positive	Positive	High	G3	Positive	HER2pERp	HER2pERn	Positive
S008029.l.r.n.m.c.lib.g.k2.a.t	StringTie	TRUE	FALSE	TRUE	S008029.l.r.n.m.c.lib.g	S008029.l.r.n.m.c.lib	S008029.l.r	S008029	C001460	Q001427	0.233787	26695089	28298690	32567269	32576810	75T1S6B75T1S	NS500281	Pool0369	TruSeq	AD010	98	7.79148	18.26	500		CoreBiopsy	2015	IncaDiagnosisDate	0	8			Invasive cancer	RIGHT	Positive	100	Positive	Negative	Low	N0	0	2	75	9	T1b	0	Lobular	Endo	ERpHER2nLNn	ERpHER2nLNn_Endo	ERpHER2nLNn_Endo_50	1182	0	1270	1	1182	0	775	0	NA	Norm15	LumA	LumA	4.30003	3.26462	9.01658	3.38787	Low	Low/Intermediate	None	NoCT	LumA	LumA	c005	Low	Low/Intermediate	None	NoCT	Positive	Positive	Low	G1	Negative	HER2nERp	HER2nERn	Negative
S008030.l.r.n.m.c.lib.g.k2.a.t	StringTie	FALSE	FALSE	TRUE	S008030.l.r.n.m.c.lib.g	S008030.l.r.n.m.c.lib	S008030.l.r	S008030	C001473	Q001407	0.244213	25068589	26705080	31575182	31584414	75T1S6B75T1S	NS500281	Pool0369	TruSeq	AD011	98	7.7	46.23	500		OP	2015	IncaDiagnosisDate	89	1	73		Invasive cancer	RIGHT	Positive	98	Positive	Positive	High	N0	0	2	55	13	T1c	0	Ductal	ImmuChemoEndo	HER2pERp	HER2pERp_ImmuChemoEndo		1918	0	2281	0	1918	0	852	0	1	Rest	LumA	LumA	32.6879	2.65177	37.5899	2.49224	Low	Low/Intermediate	Endo	NoCT	LumA	LumA	c030	Low	Low/Intermediate	Endo	NoCT	Positive	Positive	High	G2	Positive	HER2pERp	HER2pERn	Positive
S008031.l.r.n.m.c.lib.g.k2.a.t	StringTie	TRUE	FALSE	TRUE	S008031.l.r.n.m.c.lib.g	S008031.l.r.n.m.c.lib	S008031.l.r	S008031	C001471	Q001425	0.211078	28205706	29745616	35469769	35480102	75T1S6B75T1S	NS500281	Pool0369	TruSeq	AD012	98	8.80885	89.62	500		OP	2015	IncaDiagnosisDate	21	1	52		Invasive cancer	RIGHT	Positive	90	Negative	Negative	High	N0	0	3	75	13	T1c	0	Ductal	ChemoEndo	ERpHER2nLNn	ERpHER2nLNn_ChemoEndo	ERpHER2nLNn_ChemoEndo_50	1858	0	2213	0	1858	0	784	0	10	Rest	LumB	LumB	72.7403	1.46937	77.6423	1.37428	High	High	ChemoEndo	ChemoEndo	LumB	LumB	c090	High	High	ChemoEndo	ChemoEndo	Positive	Negative	High	G3	Negative	HER2nERp	HER2nERn	Negative
S008032.l.r.n.m.c.lib.g.k2.a.t	StringTie	FALSE	FALSE	TRUE	S008032.l.r.n.m.c.lib.g	S008032.l.r.n.m.c.lib	S008032.l.r	S008032	C001472	Q001407	0.304298	24432742	26008975	33761574	33771326	75T1S6B75T1S	NS500281	Pool0369	TruSeq	AD013	98	9.14307	97.51	500		OP	2015	IncaDiagnosisDate	6	1	80		Invasive cancer	LEFT	Positive	95	Positive	Negative	Low	N0	0	1	55	9	T1b	0	Ductal	ImmuChemoEndo	ERpHER2nLNn			1835	0	2198	0	1835	0	952	0	9	Norm15	Normal	LumA	4.96147	3.36571	9.74702	3.3961	Low	Low/Intermediate	None	NoCT	Normal	Her2	c005	Low	Low/Intermediate			Positive	Positive	Low	G1	Negative	HER2nERp	HER2nERn	Negative
S008033.l.r.n.m.c.lib.g.k2.a.t	StringTie	FALSE	FALSE	TRUE	S008033.l.r.n.m.c.lib.g	S008033.l.r.n.m.c.lib	S008033.l.r	S008033	C001477	Q001422	0.261474	26390664	28264788	34456691	34467024	75T1S6B75T1S	NS500281	Pool0369	TruSeq	AD014	98	7.91341	229.8	500		CoreBiopsy	2015	IncaDiagnosisDate	34	5		Invasive cancer		LEFT	Negative		Negative	Negative	High				75				Ductal	Chemo	TNBC	TNBC_Chemo		1824	0	2230	0	1824	0	801	0	NA	Rest	Her2	Her2	85.8952	1.11168	90.7972	1.07292					Her2	Her2	c090					Negative	Negative	High	G3	Negative	HER2pERp	HER2nERn	Negative
S008034.l.r.n.m.c.lib.g.k2.a.t	StringTie	TRUE	FALSE	TRUE	S008034.l.r.n.m.c.lib.g	S008034.l.r.n.m.c.lib	S008034.l.r	S008034	C001476	Q001426	0.219047	25336626	27923103	33937811	33948474	75T1S6B75T1S	NS500281	Pool0369	TruSeq	AD015	98	8.7135	155.5	500		OP	2015	IncaDiagnosisDate	28	5	160		Invasive cancer	LEFT	Positive	100	Positive	Negative	High	N0	0	3	75	15	T1c	0	Ductal	Endo	ERpHER2nLNn	ERpHER2nLNn_Endo	ERpHER2nLNn_Endo_50	1337	0	1625	1	1337	0	795	0	5	Rest	LumB	LumB	69.8164	1.77925	74.7185	1.67663	High	High	ChemoEndo	ChemoEndo	LumB	LumB	c090	High	High	ChemoEndo	ChemoEndo	Positive	Positive	High	G3	Negative	HER2nERp	HER2nERn	Negative
S008035.l.r.n.m.c.lib.g.k2.a.t	StringTie	TRUE	FALSE	TRUE	S008035.l.r.n.m.c.lib.g	S008035.l.r.n.m.c.lib	S008035.l.r	S008035	C001475	Q001423	0.263004	24597721	26367941	29943289	29962003	75T1S6B75T1S	NS500281	Pool0370	TruSeq	AD018	98	7.17066	14.49	501		OP	2015	IncaDiagnosisDate	21	5	70		Invasive cancer	LEFT	Positive	100	Positive	Negative	Low	N0	0	2	75	12	T1c	0	Ductal	Endo	ERpHER2nLNn	ERpHER2nLNn_Endo	ERpHER2nLNn_Endo_50	1589	0	2217	0	1589	0	971	0	9	Rest	LumA	LumA	9.16116	3.43777	14.0632	3.26435	Low	Low/Intermediate	Endo	NoCT	LumA	LumA	c005	Low	Low/Intermediate	Endo	NoCT	Positive	Positive	Low	G1	Negative	HER2nERp	HER2nERn	Negative
S008036.l.r.n.m.c.lib.g.k2.a.t	StringTie	TRUE	FALSE	TRUE	S008036.l.r.n.m.c.lib.g	S008036.l.r.n.m.c.lib	S008036.l.r	S008036	C001542	Q001535	0.223594	24346072	26113317	30529414	30548642	75T1S6B75T1S	NS500281	Pool0370	TruSeq	AD019	98	9.0041	255.8	501		OP	2015	IncaDiagnosisDate	30	5	118		Invasive cancer	LEFT	Negative	0	Negative	Negative	High	4toX	1	3	85	17	T1c	0	Ductal	None	TNBC	TNBC_None		990	1	1168	1	990	1	678	1	17	Rest	Basal	Basal	65.3298	1.56786	70.2318	1.44222	High	High	ChemoEndo	ChemoEndo	Basal	Basal	c090	High	High	ChemoEndo	ChemoEndo	Negative	Negative	High	G3	Negative	HER2nERp	HER2nERn	Negative
S008037.l.r.m2.c.lib.g.k2.a.t	StringTie	FALSE	FALSE	FALSE	S008037.l.r.m2.c.lib.g	S008037.l.r.m2.c.lib	S008037.l.r	S008037	C001457	Q001405	0.269394	17932813	19062514	21521703	21526661	75T1S6B75T1S	NS500281	Pool0505	TruSeq	AD014	224	5.94997	58.43	501		OP	2015	IncaDiagnosisDate	19	6	246		Invasive cancer	LEFT	Positive	100	Positive	Negative	Low	N0	0	2	50	16	T1c	0	Ductal	Endo	ERpHER2nLNn	ERpHER2nLNn_Endo		1808	0	2216	0	1808	0	970	0	NA	Rest	LumA	LumA	18.236	3.17536	23.1381	3.00761	Low	Low/Intermediate	Endo	NoCT	Normal	LumA	c005	Low	Low/Intermediate	Endo	NoCT	Positive	Positive	Low	G2	Negative	HER2nERp	HER2nERn	Negative
S008037.l.r.m3.c.lib.g.k2.a.t	StringTie	FALSE	FALSE	FALSE	S008037.l.r.m3.c.lib.g	S008037.l.r.m3.c.lib	S008037.l.r	S008037	C001457	Q001405	0.305465	16401440	17923996	20299984	20358789	75T1S6B75T1S	NS500281	Pool0505	TruSeq	AD023	224	5.94997	58.43	501		OP	2015	IncaDiagnosisDate	19	6	246		Invasive cancer	LEFT	Positive	100	Positive	Negative	Low	N0	0	2	50	16	T1c	0	Ductal	Endo	ERpHER2nLNn	ERpHER2nLNn_Endo		1808	0	2216	0	1808	0	970	0	NA	Rest	LumA	LumA	19.1433	3.13913	24.0454	2.96984	Low	Low/Intermediate	Endo	NoCT	Normal	LumA	c020	Low	Low/Intermediate	Endo	NoCT	Positive	Positive	Low	G2	Negative	HER2nERp	HER2nERn	Negative
S008037.l.r.m.c.lib.g.k2.a.t	StringTie	FALSE	FALSE	FALSE	S008037.l.r.m.c.lib.g	S008037.l.r.m.c.lib	S008037.l.r	S008037	C001457	Q001405	0.250294	16454663	18638180	20905812	20915264	75T1S6B75T1S	NS500281	Pool0505	TruSeq	AD006	224	5.94997	58.43	501		OP	2015	IncaDiagnosisDate	19	6	246		Invasive cancer	LEFT	Positive	100	Positive	Negative	Low	N0	0	2	50	16	T1c	0	Ductal	Endo	ERpHER2nLNn	ERpHER2nLNn_Endo		1808	0	2216	0	1808	0	970	0	NA	Rest	LumA	LumA	18.4217	3.14803	23.3238	2.97914	Low	Low/Intermediate	Endo	NoCT	Normal	LumA	c005	Low	Low/Intermediate	Endo	NoCT	Positive	Positive	Low	G2	Negative	HER2nERp	HER2nERn	Negative
S008037.l.r.n.m.c.lib.g.k2.a.t	StringTie	FALSE	FALSE	FALSE	S008037.l.r.n.m.c.lib.g	S008037.l.r.n.m.c.lib	S008037.l.r	S008037	C001457	Q001405	0.365996	22143759	24151504	29057323	29076474	75T1S6B75T1S	NS500281	Pool0370	TruSeq	AD020	98	5.94997	58.43	501		OP	2015	IncaDiagnosisDate	19	6	246		Invasive cancer	LEFT	Positive	100	Positive	Negative	Low	N0	0	2	50	16	T1c	0	Ductal	Endo	ERpHER2nLNn	ERpHER2nLNn_Endo		1808	0	2216	0	1808	0	970	0	NA	Rest	LumA	LumA	17.9454	3.16919	22.8474	2.99881	Low	Low/Intermediate	Endo	NoCT	Normal	LumA	c005	Low	Low/Intermediate	Endo	NoCT	Positive	Positive	Low	G2	Negative	HER2nERp	HER2nERn	Negative
S008038.l.r.m.c.lib.g.k2.a.t	StringTie	FALSE	FALSE	TRUE	S008038.l.r.m.c.lib.g	S008038.l.r.m.c.lib	S008038.l.r	S008038	C001455	Q001420	0.288701	25128356	26729828	28836266	28857923	75T1S6B75T1S	NS500281	Pool0585	TruSeq	AD007	298	8.91843	152.5	501		OP	2015	IncaDiagnosisDate	35	6	70		In situ only	RIGHT								2	75		Tis			None				1855	0	2232	0	1855	0	986	0	NA	Rest	Normal	unclassified	39.761	2.48878	44.6631	2.33449					Normal	Her2	c040					Negative	Negative	Low	G1	Negative	HER2nERp	HER2nERn	Negative
S008038.l.r.n.m.c.lib.g.k2.a.t	StringTie	FALSE	FALSE	TRUE	S008038.l.r.n.m.c.lib.g	S008038.l.r.n.m.c.lib	S008038.l.r	S008038	C001455	Q001420	0.263433	23389044	25205926	30671709	30690511	75T1S6B75T1S	NS500281	Pool0370	TruSeq	AD021	98	8.91843	152.5	501		OP	2015	IncaDiagnosisDate	35	6	70		In situ only	RIGHT								2	75		Tis			None				1855	0	2232	0	1855	0	986	0	NA	Rest	Normal	unclassified	34.2351	2.58771	39.1371	2.42628					Normal	Her2	c020					Negative	Negative	Low	G2	Negative	HER2nERp	HER2nERn	Negative
S008039.l.r.n.m.c.lib.g.k2.a.t	StringTie	TRUE	FALSE	TRUE	S008039.l.r.n.m.c.lib.g	S008039.l.r.n.m.c.lib	S008039.l.r	S008039	C001454	Q001403	0.251607	24516178	26223477	32095890	32115863	75T1S6B75T1S	NS500281	Pool0370	TruSeq	AD022	98	8.19583	53.05	501		OP	2015	IncaDiagnosisDate	13	5	50		Invasive cancer	LEFT	Positive	80	Positive	Negative	Low	4toX	1	2	40	30	T2	1	Lobular	ChemoEndo	ERpHER2nLNp	ERpHER2nLNp_ChemoEndo				2209	0			963	0	1	Rest	LumA	LumA	12.2975	3.29785	17.1995	3.12505	High	High	ChemoEndo	ChemoEndo	LumA	LumA	c005	High	High	ChemoEndo	ChemoEndo	Positive	Positive	Low	G1	Positive	HER2nERp	HER2nERn	Negative
S008040.l.r.n.m.c.lib.g.k2.a.t	StringTie	FALSE	FALSE	TRUE	S008040.l.r.n.m.c.lib.g	S008040.l.r.n.m.c.lib	S008040.l.r	S008040	C001451	Q001416	0.218145	25081444	26596329	32559863	32580145	75T1S6B75T1S	NS500281	Pool0370	TruSeq	AD023	98	8.69007	98.23	501		OP	2015	SamplingDate	0	7	79			RIGHT																									0	NA	Rest	LumB	LumB	71.2312	2.02789	76.1332	1.95588					LumB	LumB	c090					Positive	Negative	High	G3	Negative	HER2nERp	HER2pERn	Negative
S008041.l.r.n.m.c.lib.g.k2.a.t	StringTie	TRUE	FALSE	TRUE	S008041.l.r.n.m.c.lib.g	S008041.l.r.n.m.c.lib	S008041.l.r	S008041	C001450	Q001404	0.212479	25393300	26922905	32430082	32450525	75T1S6B75T1S	NS500281	Pool0370	TruSeq	AD025	98	8.92558	319.6	501		OP	2015	IncaDiagnosisDate	23	5	85		Invasive cancer	LEFT	Positive	95	Positive	Negative	Low	1to3	1	1	50	60	T3	1	Ductal	ChemoEndo	ERpHER2nLNp	ERpHER2nLNp_ChemoEndo		1744	0	2219	0	1744	0	790	0	1	Rest	LumA	LumA	26.4014	2.86108	31.3034	2.69562	Intermediate	Low/Intermediate			LumA	LumA	c055	High	High			Positive	Positive	High	G3	Negative	HER2nERp	HER2nERn	Negative
S008042.l.r.n.m.c.lib.g.k2.a.t	StringTie	TRUE	FALSE	TRUE	S008042.l.r.n.m.c.lib.g	S008042.l.r.n.m.c.lib	S008042.l.r	S008042	C001449	Q001411	0.394255	22550877	26115082	32556677	32576765	75T1S6B75T1S	NS500281	Pool0370	TruSeq	AD027	98	8.56906	401.6	501		OP	2015	IncaDiagnosisDate	13	7	86		Invasive cancer	RIGHT	Negative	0	Negative	Positive	High	N0	0	1	65	15	T1c	0	Ductal	ImmuChemo	HER2pERn	HER2pERn_ImmuChemo		1790	0	2211	0	1790	0	782	0	12	Rest	Her2	Her2	86.4763	1.28195	91.3783	1.24368	High	High	ChemoEndo	ChemoEndo	Her2	Her2	c090	High	High	ChemoEndo	ChemoEndo	Negative	Negative	High	G3	Positive	HER2pERp	HER2pERn	Positive
S008043.l.r.n.m.c.lib.g.k2.a.t	StringTie	TRUE	FALSE	TRUE	S008043.l.r.n.m.c.lib.g	S008043.l.r.n.m.c.lib	S008043.l.r	S008043	C001448	Q001413	0.272878	25061420	26522408	30884175	30903688	75T1S6B75T1S	NS500281	Pool0370	TruSeq	AD001	98	9.27919	163.3	501		OP	2015	IncaDiagnosisDate	15	5	97		Invasive cancer	LEFT	Positive	100	Negative	Negative	High	N0	0	2	65	17	T1c	0	Ductal	ChemoEndo	ERpHER2nLNn	ERpHER2nLNn_ChemoEndo	ERpHER2nLNn_ChemoEndo_50	1587	0	2211	0	1587	0	782	0	5	Rest	LumB	LumB	73.3803	1.50563	78.2824	1.40545	High	High	ChemoEndo	ChemoEndo	LumB	LumB	c090	High	High	ChemoEndo	ChemoEndo	Positive	Negative	High	G3	Positive	HER2nERp	HER2nERn	Negative
S008044.l.r.n.m.c.lib.g.k2.a.t	StringTie	TRUE	FALSE	TRUE	S008044.l.r.n.m.c.lib.g	S008044.l.r.n.m.c.lib	S008044.l.r	S008044	C001470	Q001412	0.226747	23254910	24746054	29368515	29386654	75T1S6B75T1S	NS500281	Pool0370	TruSeq	AD002	98	8.70487	193.1	501		OP	2015	IncaDiagnosisDate	14	1	51		Invasive cancer	RIGHT	Positive	90	Positive	Negative	Low	N0	0	1	65	15	T1c	0	Ductal	Endo	ERpHER2nLNn	ERpHER2nLNn_Endo	ERpHER2nLNn_Endo_50	1834	0	2206	0	1834	0	777	0	2	Rest	LumA	LumA	22.2716	2.96881	27.1737	2.80036	Low	Low/Intermediate	None	NoCT	LumA	LumA	c020	Low	Low/Intermediate	None	NoCT	Positive	Positive	Low	G1	Negative	HER2nERp	HER2nERn	Negative
S008045.l.r.n.m.c.lib.g.k2.a.t	StringTie	FALSE	FALSE	TRUE	S008045.l.r.n.m.c.lib.g	S008045.l.r.n.m.c.lib	S008045.l.r	S008045	C001469	Q001419	0.189421	21906847	23606831	28639687	28657689	75T1S6B75T1S	NS500281	Pool0370	TruSeq	AD003	98	8.85698	164.7	501		OP	2015	SamplingDate	0	1	45			LEFT																									0	NA	Rest	LumA	LumA	13.7856	3.26298	18.6876	3.09226					LumA	LumA	c010					Positive	Positive	Low	G1	Negative	HER2nERp	HER2nERn	Negative
S008046.l.r.n.m.c.lib.g.k2.a.t	StringTie	TRUE	FALSE	TRUE	S008046.l.r.n.m.c.lib.g	S008046.l.r.n.m.c.lib	S008046.l.r	S008046	C001465	Q001432	0.35542	39848890	42475964	51142185	51173735	75T1S6B75T1S	NS500281	Pool0370	TruSeq	AD004	98	6.04279	277.1	501		OP	2015	IncaDiagnosisDate	72	5	190		Invasive cancer	LEFT	Negative	5	Negative	Negative	High	N0	0	3	95	41	T2	1	Other	None	TNBC	TNBC_None		1184	0	1653	1	1184	0	839	0	17	Rest	Basal	Basal	56.6722	1.83261	61.5742	1.69004	High	High	ChemoEndo	ChemoEndo	Basal	Basal	c090	High	High	ChemoEndo	ChemoEndo	Negative	Negative	High	G3	Negative	HER2nERp	HER2nERn	Negative
S008047.l.r.n.m.c.lib.g.k2.a.t	StringTie	TRUE	FALSE	TRUE	S008047.l.r.n.m.c.lib.g	S008047.l.r.n.m.c.lib	S008047.l.r	S008047	C001464	Q001409	0.383743	22430949	24625348	30296644	30316033	75T1S6B75T1S	NS500281	Pool0370	TruSeq	AD005	98	8.71681	271.7	502		OP	2015	IncaDiagnosisDate	37	5			Invasive cancer	RIGHT	Positive	100	Positive	Negative	High	1to3	1	1	60	15	T1c	0	Ductal	Endo	ERpHER2nLNp	ERpHER2nLNp_Endo	ERpHER2nLNp_Endo_50	939	0	2233	0	939	0	804	0	2	Rest	LumA	LumA	37.4567	2.6225	42.3587	2.47198	Intermediate	Low/Intermediate	Endo	NoCT	LumA	LumA	c025	Intermediate	Low/Intermediate	Endo	NoCT	Positive	Positive	Low	G1	Negative	HER2nERp	HER2nERn	Negative
S008048.l.r.n.m.c.lib.g.k2.a.t	StringTie	TRUE	FALSE	TRUE	S008048.l.r.n.m.c.lib.g	S008048.l.r.n.m.c.lib	S008048.l.r	S008048	C001468	Q001430	0.332808	35441536	38421780	45588422	45616344	75T1S6B75T1S	NS500281	Pool0370	TruSeq	AD006	98	8.73623	810.8	502		OP	2015	IncaDiagnosisDate	12	1	38		Invasive cancer	LEFT	Negative	0	Negative	Negative	High	1to3	1	3	80	17	T1c	0	Ductal	Chemo	TNBC	TNBC_Chemo				1784	1			958	0	12	Rest	Her2	Her2	83.653	1.20172	88.5551	1.1452	High	High	ChemoEndo	ChemoEndo	Her2	Her2	c090	High	High	ChemoEndo	ChemoEndo	Negative	Negative	High	G3	Negative	HER2nERp	HER2nERn	Negative
S008049.l.r.n.m.c.lib.g.k2.a.t	StringTie	TRUE	FALSE	TRUE	S008049.l.r.n.m.c.lib.g	S008049.l.r.n.m.c.lib	S008049.l.r	S008049	C001467	Q001408	0.328484	19799704	22643534	27448397	27466325	75T1S6B75T1S	NS500281	Pool0370	TruSeq	AD007	98	8.55468	358.1	502		OP	2015	IncaDiagnosisDate	11	1	42		Invasive cancer	LEFT	Positive	95	Positive	Negative	High	N0	0	2	55	15	T1c	0	Ductal	ChemoEndo	ERpHER2nLNn	ERpHER2nLNn_ChemoEndo	ERpHER2nLNn_ChemoEndo_50			2203	0			957	0	6	Rest	LumA	LumA	22.6181	2.99548	27.5201	2.83142	Low	Low/Intermediate	Endo	NoCT	LumA	LumA	c020	Low	Low/Intermediate	Endo	NoCT	Positive	Positive	Low	G2	Negative	HER2nERp	HER2pERn	Negative
S008058.l.r.lib.g.k2.a.t	StringTie	FALSE	FALSE	FALSE	S008058.l.r.lib.g	S008058.l.r.lib	S008058.l.r	S008058	C001446	Q001397	0.520189	27335162	29733894	31001782	31164867	75T1S6B75T1S	NS500281	Pool0450	NeoPrep	AD006	170	7.52224	18.43	503		OP	2015	IncaDiagnosisDate	27	1	80		Invasive cancer	RIGHT	Negative	5	Negative	Negative	Low	1to3	1	2	75	24	T2	1	Ductal	Chemo	TNBC	TNBC_Chemo		2110	0	2217	0	2110	0	788	0	NA	Norm15	Normal	LumA	4.98704	3.37106	9.77542	3.39569	Low	Low/Intermediate	Endo	NoCT	Normal	LumA	c005	Low	Low/Intermediate	Endo	NoCT	Positive	Positive	Low	G1	Negative	HER2nERp	HER2nERn	Negative
S008058.l.r.n.m.c.lib.g.k2.a.t	StringTie	TRUE	TRUE	FALSE	S008058.l.r.n.m.c.lib.g	S008058.l.r.n.m.c.lib	S008058.l.r	S008058	C001446	Q001397	0.290657	34597150	37032606	40393167	40413237	75T1S6B75T1S	NS500281	Pool0371	TruSeq	AD001	99	7.52224	18.43	503		OP	2015	IncaDiagnosisDate	27	1	80		Invasive cancer	RIGHT	Negative	5	Negative	Negative	Low	1to3	1	2	75	24	T2	1	Ductal	Chemo	TNBC	TNBC_Chemo		2110	0	2217	0	2110	0	788	0	NA	Norm15	Normal	LumA	7.56014	3.47973	12.4622	3.30503	Low	Low/Intermediate	Endo	NoCT	Normal	LumA	c005	Low	Low/Intermediate	Endo	NoCT	Positive	Positive	Low	G1	Negative	HER2nERp	HER2nERn	Negative
S008059.l.r.n.m.c.lib.g.k2.a.t	StringTie	TRUE	FALSE	TRUE	S008059.l.r.n.m.c.lib.g	S008059.l.r.n.m.c.lib	S008059.l.r	S008059	C001445	Q001390	0.211699	28763343	30480457	34290035	34306479	75T1S6B75T1S	NS500281	Pool0371	TruSeq	AD002	99	8.67878	120.7	503		OP	2015	IncaDiagnosisDate	23	1	80		Invasive cancer	LEFT	Positive	100	Positive	Negative	Low	N0	0	2	50	11	T1c	0	Ductal	Endo	ERpHER2nLNn	ERpHER2nLNn_Endo				2213	0			967	0	2	Rest	LumA	LumA	25.0073	2.95623	29.9094	2.79087	Low	Low/Intermediate	Endo	NoCT	LumA	LumA	c020	Low	Low/Intermediate	Endo	NoCT	Positive	Positive	Low	G1	Negative	HER2nERp	HER2nERn	Negative
S008060.l.r.n.m.c.lib.g.k2.a.t	StringTie	TRUE	FALSE	TRUE	S008060.l.r.n.m.c.lib.g	S008060.l.r.n.m.c.lib	S008060.l.r	S008060	C001444	Q001391	0.235138	27450791	29244339	32826186	32841617	75T1S6B75T1S	NS500281	Pool0371	TruSeq	AD003	99	8.25153	96.15	503		OP	2015	IncaDiagnosisDate	23	1	105		Invasive cancer	LEFT	Positive	99	Negative	Negative	Low	N0	0	1	55	7	T1b	0	Ductal	None	ERpHER2nLNn	ERpHER2nLNn_None	ERpHER2nLNn_None_50	1848	0	2213	0	1848	0	784	0	13	Rest	LumB	LumB	53.2123	2.11688	58.1143	1.98074	Intermediate	Low/Intermediate	Endo	NoCT	LumB	LumA	c030	Low	Low/Intermediate	None	NoCT	Positive	Negative	Low	G1	Negative	HER2nERp	HER2nERn	Negative
S008061.l.r.n.m.c.lib.g.k2.a.t	StringTie	TRUE	FALSE	TRUE	S008061.l.r.n.m.c.lib.g	S008061.l.r.n.m.c.lib	S008061.l.r	S008061	C001443	Q001392	0.228876	29816076	31679456	35048195	35065013	75T1S6B75T1S	NS500281	Pool0371	TruSeq	AD004	99	7.74503	37.4	503		OP	2015	IncaDiagnosisDate	27	2	103		Invasive cancer	RIGHT	Positive	90	Positive	Negative	Low	N0	0	2	55	12	T1c	0	Lobular	Endo	ERpHER2nLNn	ERpHER2nLNn_Endo	ERpHER2nLNn_Endo_50	1843	0	2218	0	1843	0	789	0	9	Norm15	LumA	LumA	7.46491	3.44701	12.367	3.27193	Low	Low/Intermediate	Endo	NoCT	LumA	LumA	c005	Low	Low/Intermediate	Endo	NoCT	Positive	Positive	Low	G1	Negative	HER2nERp	HER2nERn	Negative
S008062.l.r.n.m.c.lib.g.k2.a.t	StringTie	TRUE	FALSE	TRUE	S008062.l.r.n.m.c.lib.g	S008062.l.r.n.m.c.lib	S008062.l.r	S008062	C001442	Q001401	0.267887	30451534	32383725	36276534	36293885	75T1S6B75T1S	NS500281	Pool0371	TruSeq	AD005	99	8.30825	206.4	503		OP	2015	IncaDiagnosisDate	27	2	35		Invasive cancer	RIGHT	Positive	60	Negative	Negative	High	4toX	1	3	85	65	T3	1	Ductal	Endo	ERpHER2nLNp	ERpHER2nLNp_Endo	ERpHER2nLNp_Endo_50	789	1	1721	1	789	1	972	0	11	Rest	unclassified	unclassified	54.371	2.37618	59.273	2.25098	High	High			Her2	Her2	c070	High	High			Positive	Negative	High	G3	Negative	HER2nERp	HER2nERn	Negative
S008063.l.r.n.m.c.lib.g.k2.a.t	StringTie	TRUE	FALSE	TRUE	S008063.l.r.n.m.c.lib.g	S008063.l.r.n.m.c.lib	S008063.l.r	S008063	C001441	Q001394	0.222296	30393481	32555656	36701287	36719195	75T1S6B75T1S	NS500281	Pool0371	TruSeq	AD006	99	8.9584	293	503		OP	2015	IncaDiagnosisDate	23	1	48		Invasive cancer	RIGHT	Positive	100	Positive	Negative	High	N0	0	2	65	13	T1c	0	Ductal	Endo	ERpHER2nLNn	ERpHER2nLNn_Endo	ERpHER2nLNn_Endo_50	1871	0	2213	0	1871	0	784	0	10	Rest	LumA	LumA	34.1573	2.87659	39.0593	2.73034	Low	Low/Intermediate	Endo	NoCT	LumA	LumA	c030	Low	Low/Intermediate	Endo	NoCT	Positive	Positive	Low	G2	Negative	HER2nERp	HER2nERn	Negative
S008064.l.r.n.m.c.lib.g.k2.a.t	StringTie	TRUE	FALSE	TRUE	S008064.l.r.n.m.c.lib.g	S008064.l.r.n.m.c.lib	S008064.l.r	S008064	C001440	Q001396	0.272049	24992690	28224517	31830280	31845850	75T1S6B75T1S	NS500281	Pool0371	TruSeq	AD007	99	7.70173	142.6	503		OP	2015	IncaDiagnosisDate	21	1	49		Invasive cancer	RIGHT	Positive	100	Positive	Negative	High	N0	0	3	70	15	T1c	0	Ductal	ChemoEndo	ERpHER2nLNn	ERpHER2nLNn_ChemoEndo	ERpHER2nLNn_ChemoEndo_50	1961	0	2211	0	1961	0	782	0	7	Rest	LumB	LumB	71.0605	1.5755	75.9625	1.46749	High	High	ChemoEndo	ChemoEndo	LumB	LumB	c090	High	High	ChemoEndo	ChemoEndo	Positive	Positive	High	G3	Negative	HER2nERp	HER2nERn	Negative
S008065.l.r.n.m.c.lib.g.k2.a.t	StringTie	TRUE	FALSE	TRUE	S008065.l.r.n.m.c.lib.g	S008065.l.r.n.m.c.lib	S008065.l.r	S008065	C001439	Q001395	0.211305	30886601	32755345	36188872	36206205	75T1S6B75T1S	NS500281	Pool0371	TruSeq	AD008	99	7.6672	69.02	503		OP	2015	IncaDiagnosisDate	20	1	50		Invasive cancer	RIGHT	Positive	100	Positive	Negative	Low	N0	0	2	65	8	T1b	0	Ductal_Lobular	None	ERpHER2nLNn	ERpHER2nLNn_None	ERpHER2nLNn_None_50			2210	0			964	0	10	Rest	LumA	LumA	45.5035	3.08345	50.4055	2.97645	Intermediate	Low/Intermediate	Endo	NoCT	LumA	LumA	c050	Intermediate	Low/Intermediate	Endo	NoCT	Positive	Positive	Low	G1	Negative	HER2nERp	HER2nERn	Negative
S008066.l.r.n.m.c.lib.g.k2.a.t	StringTie	TRUE	FALSE	TRUE	S008066.l.r.n.m.c.lib.g	S008066.l.r.n.m.c.lib	S008066.l.r	S008066	C001438	Q001400	0.246149	31138498	32876313	35904928	35922519	75T1S6B75T1S	NS500281	Pool0371	TruSeq	AD009	99	8.74426	210.8	503		OP	2015	IncaDiagnosisDate	22	1	20		Invasive cancer	RIGHT	Positive	90	Negative	Negative	High	1to3	1	3	80	25	T2	1	Ductal_Lobular	Endo	ERpHER2nLNp	ERpHER2nLNp_Endo	ERpHER2nLNp_Endo_50	399	0	944	1	399	0	762	0	13	Rest	LumB	LumB	76.1197	1.45054	81.0217	1.36134	High	High	ChemoEndo	ChemoEndo	LumB	LumB	c075	High	High	ChemoEndo	ChemoEndo	Positive	Negative	High	G3	Negative	HER2pERp	HER2nERn	Positive
S008067.l.r.n.m.c.lib.g.k2.a.t	StringTie	FALSE	FALSE	TRUE	S008067.l.r.n.m.c.lib.g	S008067.l.r.n.m.c.lib	S008067.l.r	S008067	C001463	Q001410	0.194704	31107204	32777142	36402857	36420307	75T1S6B75T1S	NS500281	Pool0371	TruSeq	AD010	99	-8.6	362.2	503		OP	2015	IncaDiagnosisDate	35	1	77		Invasive cancer	RIGHT	Positive	100	Positive		High	N0	0	2	60	23	T2	1	Ductal	Endo				1878	0	2225	0	1878	0	979	0	NA	Rest	LumB	LumB	57.5484	1.78484	62.4505	1.64119	High	High	ChemoEndo	ChemoEndo	LumB	LumB	c065	High	High	ChemoEndo	ChemoEndo	Positive	Positive	Low	G1	Negative	HER2nERp	HER2nERn	Negative
S008068.l.r.n.m.c.lib.g.k2.a.t	StringTie	TRUE	FALSE	TRUE	S008068.l.r.n.m.c.lib.g	S008068.l.r.n.m.c.lib	S008068.l.r	S008068	C001437	Q001402	0.30783	27996100	30044072	33145250	33160988	75T1S6B75T1S	NS500281	Pool0371	TruSeq	AD011	99	-8.5	443.4	503		OP	2015	IncaDiagnosisDate	33	2	180		Invasive cancer	LEFT	Negative	0	Negative	Negative	High	4toX	1	3	90	70	T4	1	Lobular	None	TNBC	TNBC_None		258	0	323	1	193	1	323	1	11	Rest	Her2	Her2	74.5912	1.48902	79.4933	1.39829	High	High			Her2	Her2	c090	High	High			Negative	Negative	High	G3	Positive	HER2pERp	HER2pERn	Positive
S008069.l.r.n.m.c.lib.g.k2.a.t	StringTie	FALSE	FALSE	TRUE	S008069.l.r.n.m.c.lib.g	S008069.l.r.n.m.c.lib	S008069.l.r	S008069	C001436	Q001399	0.27118	30107879	32028582	35644243	35661307	75T1S6B75T1S	NS500281	Pool0371	TruSeq	AD012	99	7.23716	44.5	503		OP	2015	SamplingDate	0	3				RIGHT																									0	NA	Rest	LumA	LumA	53.4396	2.28763	58.3417	2.16132					LumB	LumB	c055					Positive	Positive	High	G3	Negative	HER2nERp	HER2nERn	Negative
S008070.l.r.n.m.c.lib.g.k2.a.t	StringTie	FALSE	FALSE	TRUE	S008070.l.r.n.m.c.lib.g	S008070.l.r.n.m.c.lib	S008070.l.r	S008070	C001462	Q001414	0.237884	30199232	32158130	35951128	35968021	75T1S6B75T1S	NS500281	Pool0371	TruSeq	AD013	99	9.18657	285.4	504		OP	2015	IncaDiagnosisDate	25	3	85		Invasive cancer	LEFT	Positive	100	Positive	Negative	High	1to3	1	2	70	20	T1c	0	Ductal	ChemoEndo	ERpHER2nLNp	ERpHER2nLNp_ChemoEndo	ERpHER2nLNp_ChemoEndo_50	1350	0	2217	0	1350	0	788	0	7	Rest	LumB	LumB	59.5399	2.17716	64.442	2.06458	High	High	ChemoEndo	ChemoEndo	LumB	LumB	c090	High	High	ChemoEndo	ChemoEndo	Positive	Positive	High	G3	Negative	HER2nERp	HER2nERn	Negative
S008071.l.r.n.m.c.lib.g.k2.a.t	StringTie	TRUE	FALSE	TRUE	S008071.l.r.n.m.c.lib.g	S008071.l.r.n.m.c.lib	S008071.l.r	S008071	C001435	Q001389	0.287351	25015711	27156957	30657849	30672635	75T1S6B75T1S	NS500281	Pool0371	TruSeq	AD014	99	6.90071	54.45	504		OP	2015	IncaDiagnosisDate	19	3			Invasive cancer	LEFT	Positive	100	Negative	Positive	High	N0	0	3	45	2	T1a	0	Ductal	ImmuChemoEndo	HER2pERp	HER2pERp_ImmuChemoEndo		2020	0	2211	0	1065	1	965	0	7	Rest	LumA	LumA	46.402	2.29601	51.304	2.14969	Intermediate	Low/Intermediate	Endo	NoCT	Normal	LumA	c040	Low	Low/Intermediate	None	NoCT	Positive	Negative	High	G3	Positive	HER2pERp	HER2pERn	Positive
S008072.l.r.n.m.c.lib.g.k2.a.t	StringTie	TRUE	FALSE	TRUE	S008072.l.r.n.m.c.lib.g	S008072.l.r.n.m.c.lib	S008072.l.r	S008072	C001433	Q001398	0.238948	29018642	32455617	36024993	36042559	75T1S6B75T1S	NS500281	Pool0371	TruSeq	AD015	99	7.83085	48.53	504		CoreBiopsy	2015	IncaDiagnosisDate	41	2	5	Invasive cancer		RIGHT	Positive	100	Positive	Positive	High	1to3	1		75	50	T2	1	Ductal	ImmuChemoEndo	HER2pERp	HER2pERp_ImmuChemoEndo		2051	0	2232	0	2051	0	803	0	NA	Rest	LumB	LumB	77.6092	1.43447	82.5112	1.34377	High	High	ChemoEndo	ChemoEndo	LumB	LumB	c090	High	High	ChemoEndo	ChemoEndo	Positive	Positive	High	G3	Positive	HER2pERp	HER2pERn	Positive
S008074.l.r.n.m.c.lib.g.k2.a.t	StringTie	TRUE	FALSE	TRUE	S008074.l.r.n.m.c.lib.g	S008074.l.r.n.m.c.lib	S008074.l.r	S008074	C001419	Q001382	0.181692	22136668	24113302	26986950	27000895	75T1S6B75T1S	NS500281	Pool0372	TruSeq	AD018	100	7.34157	42.05	505		CoreBiopsy	2015	IncaDiagnosisDate	0	9			Invasive cancer	LEFT	Positive	100	Negative	Negative	High	N0	0	2	70	14	T1c	0	Ductal	Endo	ERpHER2nLNn	ERpHER2nLNn_Endo	ERpHER2nLNn_Endo_50	856	0	856	1	856	0	673	0	NA	Rest	LumA	LumA	20.8436	3.05125	25.7456	2.88409	Low	Low/Intermediate	Endo	NoCT	LumA	LumA	c020	Low	Low/Intermediate	Endo	NoCT	Positive	Negative	Low	G1	Negative	HER2nERp	HER2nERn	Negative
S008075.l.r.n.m.c.lib.g.k2.a.t	StringTie	TRUE	FALSE	TRUE	S008075.l.r.n.m.c.lib.g	S008075.l.r.n.m.c.lib	S008075.l.r	S008075	C001417	Q001365	0.18624	15064342	16565066	18461267	18471355	75T1S6B75T1S	NS500281	Pool0372	TruSeq	AD019	100	7.89018	104.6	505		OP	2015	IncaDiagnosisDate	21	6	125		Invasive cancer	LEFT	Negative	0	Negative	Positive	High	N0	0	3	50	6	T1b	0	Ductal	ImmuChemo	HER2pERn	HER2pERn_ImmuChemo				2211	0			965	0	15	Norm15	Normal	LumA	0.730652	1.89929	3.2649	3.10943	Low	Low/Intermediate	None	NoCT	Normal	Basal	c005	Low	Low/Intermediate			Negative	Negative	Low	G1	Negative	HER2nERp	HER2nERn	Negative
S008076.l.r.n.m.c.lib.g.k2.a.t	StringTie	TRUE	FALSE	TRUE	S008076.l.r.n.m.c.lib.g	S008076.l.r.n.m.c.lib	S008076.l.r	S008076	C001416	Q001378	0.269326	53113055	56772627	63649480	63682373	75T1S6B75T1S	NS500281	Pool0372	TruSeq	AD020	100	8.56032	326.9	505		OP	2015	IncaDiagnosisDate	28	5	127		Invasive cancer	RIGHT	Positive	30	Negative	Negative	Low	N0	0	2	65	33	T2	1	Ductal	Endo	ERpHER2nLNn	ERpHER2nLNn_Endo	ERpHER2nLNn_Endo_50	525	1	724	1	482	1	482	1	8	Rest	LumA	LumA	38.7831	2.71485	43.6852	2.57166	Intermediate	Low/Intermediate	Endo	NoCT	LumA	LumA	c040	Intermediate	Low/Intermediate	Endo	NoCT	Positive	Positive	High	G2	Negative	HER2nERp	HER2nERn	Negative
S008077.l.r.n.m.c.lib.g.k2.a.t	StringTie	TRUE	FALSE	TRUE	S008077.l.r.n.m.c.lib.g	S008077.l.r.n.m.c.lib	S008077.l.r	S008077	C001414	Q001375	0.234345	34982426	37397123	41778725	41799807	75T1S6B75T1S	NS500281	Pool0372	TruSeq	AD021	100	8.38135	416.6	505		OP	2015	IncaDiagnosisDate	19	7	114		Invasive cancer	LEFT	Positive	100	Positive	Negative	High	1to3	1	2	60	13	T1c	0	Ductal	ChemoEndo	ERpHER2nLNp	ERpHER2nLNp_ChemoEndo	ERpHER2nLNp_ChemoEndo_50	1940	0	2210	0	1940	0	964	0	10	Rest	LumB	LumB	59.2633	1.81724	64.1654	1.68172	High	High	ChemoEndo	ChemoEndo	LumB	LumB	c065	High	High	ChemoEndo	ChemoEndo	Positive	Positive	Low	G2	Negative	HER2nERp	HER2nERn	Negative
S008078.l.r.n.m.c.lib.g.k2.a.t	StringTie	FALSE	FALSE	TRUE	S008078.l.r.n.m.c.lib.g	S008078.l.r.n.m.c.lib	S008078.l.r	S008078	C001412	Q001370	0.223033	31632287	33918795	37252062	37271247	75T1S6B75T1S	NS500281	Pool0372	TruSeq	AD022	100	8.46371	97.03	505		OP	2015	IncaDiagnosisDate	27	7	164		In situ only	RIGHT						N0	0	3	55		Tis							97	0	2218	0	97	0	789	0	NA	Rest	unclassified	unclassified	60.9312	1.8152	65.8332	1.68514					Her2	Her2	c065					Positive	Negative	High	G3	Positive	HER2pERp	HER2pERn	Positive
S008079.l.r.n.m.c.lib.g.k2.a.t	StringTie	TRUE	FALSE	TRUE	S008079.l.r.n.m.c.lib.g	S008079.l.r.n.m.c.lib	S008079.l.r	S008079	C001411	Q001386	0.187124	19424063	20660881	22939450	22969643	75T1S6B75T1S	NS500281	Pool0373	TruSeq	AD001	101	8.96632	256.6	505		OP	2015	IncaDiagnosisDate	41	6	70		Invasive cancer	LEFT	Negative	0	Negative	Positive	High	4toX	1	3	80	8	T1b	0	Ductal	ImmuChemo	HER2pERn	HER2pERn_ImmuChemo		1768	0	2231	0	1768	0	985	0	15	Norm15	Normal	LumA	1.62664	2.64348	5.58554	3.37561	High	High	ChemoEndo	ChemoEndo	Normal	LumA	c005	High	High	ChemoEndo	ChemoEndo	Positive	Positive	Low	G1	Negative	HER2nERp	HER2nERn	Negative
S008080.l.r.n.m.c.lib.g.k2.a.t	StringTie	TRUE	FALSE	TRUE	S008080.l.r.n.m.c.lib.g	S008080.l.r.n.m.c.lib	S008080.l.r	S008080	C001410	Q001388	0.25133	31681348	33679727	37924305	37973345	75T1S6B75T1S	NS500281	Pool0373	TruSeq	AD002	101	7.35837	267.2	505		OP	2015	IncaDiagnosisDate	26	7	110		Invasive cancer	RIGHT	Positive	100	Positive	Negative	Low	N0	0	2	85	21	T2	1	Ductal	Endo	ERpHER2nLNn	ERpHER2nLNn_Endo	ERpHER2nLNn_Endo_50			2217	0			971	0	4	Rest	LumA	LumA	6.23018	3.447	11.0972	3.3399	Low	Low/Intermediate	Endo	NoCT	LumA	LumA	c005	Low	Low/Intermediate	Endo	NoCT	Positive	Positive	Low	G1	Negative	HER2nERp	HER2nERn	Negative
S008081.l.r.n.m.c.lib.g.k2.a.t	StringTie	TRUE	FALSE	TRUE	S008081.l.r.n.m.c.lib.g	S008081.l.r.n.m.c.lib	S008081.l.r	S008081	C001409	Q001376	0.203958	24796891	26551674	30226894	30263944	75T1S6B75T1S	NS500281	Pool0373	TruSeq	AD003	101	7.9061	53.59	505		OP	2015	IncaDiagnosisDate	14	6	81		Invasive cancer	RIGHT	Positive	100	Positive	Negative	Low	N0	0	1	65	9	T1b	0	Ductal	None	ERpHER2nLNn	ERpHER2nLNn_None	ERpHER2nLNn_None_50			2204	0			792	1	9	Rest	LumA	LumA	16.9477	3.11702	21.8497	2.94527	Low	Low/Intermediate	None	NoCT	LumA	LumA	c005	Low	Low/Intermediate	None	NoCT	Positive	Positive	Low	G1	Negative	HER2nERp	HER2nERn	Negative
S008082.l.r.n.m.c.lib.g.k2.a.t	StringTie	TRUE	FALSE	TRUE	S008082.l.r.n.m.c.lib.g	S008082.l.r.n.m.c.lib	S008082.l.r	S008082	C001408	Q001364	0.208363	29047319	30809054	34780312	34824629	75T1S6B75T1S	NS500281	Pool0373	TruSeq	AD004	101	8.23031	218.1	505		OP	2015	IncaDiagnosisDate	6	6	53		Invasive cancer	LEFT	Positive	100	Positive	Negative	Low	1to3	1	2	50	45	T2	1	Lobular	ChemoEndo	ERpHER2nLNp	ERpHER2nLNp_ChemoEndo		1812	0	2196	0	1812	0	950	0	1	Rest	LumA	LumA	1.55629	2.62256	5.46607	3.37542	Low	Low/Intermediate	Endo	NoCT	LumA	LumA	c005	Low	Low/Intermediate	Endo	NoCT	Positive	Positive	Low	G1	Negative	HER2nERp	HER2pERn	Negative
S008083.l.r.n.m.c.lib.g.k2.a.t	StringTie	TRUE	FALSE	TRUE	S008083.l.r.n.m.c.lib.g	S008083.l.r.n.m.c.lib	S008083.l.r	S008083	C001407	Q001369	0.230225	30522627	32469740	37120651	37168215	75T1S6B75T1S	NS500281	Pool0373	TruSeq	AD005	101	8.52371	393.9	505		OP	2015	IncaDiagnosisDate	14	7	36		Invasive cancer	RIGHT	Positive	100	Positive	Negative	High	1to3	1	2	55	12	T1c	0	Ductal	ChemoEndo	ERpHER2nLNp	ERpHER2nLNp_ChemoEndo	ERpHER2nLNp_ChemoEndo_50	1668	0	2205	0	1668	0	776	0	8	Rest	LumB	LumB	63.1012	2.12491	68.0032	2.02309	High	High	ChemoEndo	ChemoEndo	LumB	LumB	c090	High	High	ChemoEndo	ChemoEndo	Positive	Positive	High	G3	Negative	HER2nERp	HER2nERn	Negative
S008084.l.r.n.m.c.lib.g.k2.a.t	StringTie	TRUE	FALSE	TRUE	S008084.l.r.n.m.c.lib.g	S008084.l.r.n.m.c.lib	S008084.l.r	S008084	C001432	Q001387	0.1459	15431191	16461389	18489235	18501828	75T1S6B75T1S	NS500281	Pool0372	TruSeq	AD009	100	8.51311	236.6	505		OP	2015	IncaDiagnosisDate	18	1	135		Invasive cancer	LEFT	Positive	100	Negative	Negative	Low	4toX	1	1	85	17	T1c	0	Ductal	Endo	ERpHER2nLNp	ERpHER2nLNp_Endo	ERpHER2nLNp_Endo_50	1853	0	1899	1	1853	0	957	0	4	Rest	LumA	LumA	44.6115	2.73069	49.5135	2.59997	High	High	ChemoEndo	ChemoEndo	LumA	LumA	c035	High	High	ChemoEndo	ChemoEndo	Positive	Negative	Low	G1	Negative	HER2nERp	HER2nERn	Negative
S008085.l.r.n.m.c.lib.g.k2.a.t	StringTie	TRUE	FALSE	TRUE	S008085.l.r.n.m.c.lib.g	S008085.l.r.n.m.c.lib	S008085.l.r	S008085	C001430	Q001385	0.188521	24218569	25800716	29587563	29602793	75T1S6B75T1S	NS500281	Pool0372	TruSeq	AD010	100	8.55979	155.2	505		OP	2015	IncaDiagnosisDate	24	5	129		Invasive cancer	RIGHT	Positive	100	Positive	Negative	Low	N0	0	1	75	23	T2	1	Ductal	Endo	ERpHER2nLNn	ERpHER2nLNn_Endo	ERpHER2nLNn_Endo_50	2024	0	2213	0	2024	0	784	0	1	Norm15	LumA	LumA	6.74056	3.47205	11.6334	3.31668	Low	Low/Intermediate	Endo	NoCT	LumA	LumA	c005	Low	Low/Intermediate	Endo	NoCT	Positive	Positive	Low	G1	Negative	HER2nERp	HER2nERn	Negative
S008086.l.r.n.m.c.lib.g.k2.a.t	StringTie	TRUE	FALSE	TRUE	S008086.l.r.n.m.c.lib.g	S008086.l.r.n.m.c.lib	S008086.l.r	S008086	C001429	Q001366	0.220958	25945596	27993434	32468175	32484306	75T1S6B75T1S	NS500281	Pool0372	TruSeq	AD011	100	8.17875	390.6	506		OP	2015	IncaDiagnosisDate	26	1	55		Invasive cancer	LEFT	Positive	90	Positive	Negative	Low	N0	0	1	50	13	T1c	0	Lobular	Endo	ERpHER2nLNn	ERpHER2nLNn_Endo		1839	0	2211	0	1839	0	965	0	2	Rest	LumA	LumA	27.5105	3.09009	32.4126	2.9422	Low	Low/Intermediate	None	NoCT	LumA	LumA	c025	Low	Low/Intermediate	None	NoCT	Positive	Positive	Low	G1	Negative	HER2nERp	HER2nERn	Negative
S008087.l.r.n.m.c.lib.g.k2.a.t	StringTie	TRUE	FALSE	TRUE	S008087.l.r.n.m.c.lib.g	S008087.l.r.n.m.c.lib	S008087.l.r	S008087	C001428	Q001371	0.269352	53184742	57531813	65510782	65544112	75T1S6B75T1S	NS500281	Pool0372	TruSeq	AD012	100	8.10875	84.11	506		OP	2015	IncaDiagnosisDate	21	1	45		Invasive cancer	LEFT	Positive	80	Positive	Negative	Low	N0	0	1	60	17	T1c	0	Ductal	Endo	ERpHER2nLNn	ERpHER2nLNn_Endo	ERpHER2nLNn_Endo_50	1794	0	2206	0	1794	0	777	0	6	Rest	LumA	LumA	10.2083	3.38617	15.1104	3.2129	Low	Low/Intermediate	None	NoCT	LumA	LumA	c005	Low	Low/Intermediate	None	NoCT	Positive	Positive	Low	G1	Negative	HER2nERp	HER2nERn	Negative
S008088.l.r.n.m.c.lib.g.k2.a.t	StringTie	TRUE	FALSE	TRUE	S008088.l.r.n.m.c.lib.g	S008088.l.r.n.m.c.lib	S008088.l.r	S008088	C001427	Q001367	0.226209	37666070	40335222	45872071	45895675	75T1S6B75T1S	NS500281	Pool0372	TruSeq	AD013	100	9.01596	290.7	506		OP	2015	IncaDiagnosisDate	14	1	38		Invasive cancer	RIGHT	Positive	90	Positive	Negative	High	1to3	1	2	55	29	T2	1	Lobular	ChemoEndo	ERpHER2nLNp	ERpHER2nLNp_ChemoEndo	ERpHER2nLNp_ChemoEndo_50	1934	0	2199	0	1934	0	770	0	2	Rest	LumA	LumA	33.1828	2.74039	38.0848	2.58484	Intermediate	Low/Intermediate	Endo	NoCT	LumA	LumA	c025	Intermediate	Low/Intermediate	Endo	NoCT	Positive	Positive	Low	G1	Negative	HER2nERp	HER2nERn	Negative
S008089.l.r.n.m.c.lib.g.k2.a.t	StringTie	TRUE	FALSE	TRUE	S008089.l.r.n.m.c.lib.g	S008089.l.r.n.m.c.lib	S008089.l.r	S008089	C001426	Q001381	0.281907	26059673	27904762	32243861	32260804	75T1S6B75T1S	NS500281	Pool0372	TruSeq	AD014	100	8.1505	296.7	506		OP	2015	IncaDiagnosisDate	21	6	26		Invasive cancer	LEFT	Positive	95	Positive	Positive	Low	N0	0	2	70	32	T2	1	Ductal	ImmuChemoEndo	HER2pERp	HER2pERp_ImmuChemoEndo		1975	0	2211	0	1975	0	782	0	13	Rest	LumA	LumA	18.8052	3.16061	23.7072	2.99331	Low	Low/Intermediate	Endo	NoCT	LumA	LumA	c005	Low	Low/Intermediate	Endo	NoCT	Positive	Negative	Low	G1	Positive	HER2pERp	HER2pERn	Positive
S008090.l.r.n.m.c.lib.g.k2.a.t	StringTie	TRUE	FALSE	TRUE	S008090.l.r.n.m.c.lib.g	S008090.l.r.n.m.c.lib	S008090.l.r	S008090	C001425	Q001372	0.208999	31875898	35562954	40637341	40661111	75T1S6B75T1S	NS500281	Pool0372	TruSeq	AD015	100	8.61566	195.1	506		OP	2015	IncaDiagnosisDate	12	6	30		Invasive cancer	RIGHT	Positive	95	Positive	Negative	High	N0	0	3	60	30	T2	1	Ductal	ChemoEndo	ERpHER2nLNn	ERpHER2nLNn_ChemoEndo	ERpHER2nLNn_ChemoEndo_50	1795	0	2202	0	1795	0	773	0	3	Rest	LumB	LumB	81.8361	1.50592	86.7382	1.4422	High	High	ChemoEndo	ChemoEndo	LumB	LumB	c090	High	High	ChemoEndo	ChemoEndo	Positive	Positive	High	G3	Negative	HER2nERp	HER2nERn	Negative
S008091.l.r.n.m.c.lib.g.k2.a.t	StringTie	TRUE	FALSE	TRUE	S008091.l.r.n.m.c.lib.g	S008091.l.r.n.m.c.lib	S008091.l.r	S008091	C001424	Q001363	0.304091	27186020	29898022	32984336	33002239	75T1S6B75T1S	NS500281	Pool0372	TruSeq	AD016	100	6.80751	72.81	506		CoreBiopsy	2015	IncaDiagnosisDate	2	4		Invasive cancer		LEFT	Negative	0	Negative	Negative	High	1to3	1		45				Ductal	Chemo	TNBC	TNBC_Chemo		543	0	2190	0	543	0	761	0	NA	Rest	Basal	Basal	62.5254	1.64219	67.4274	1.51197					Basal	Basal	c090					Negative	Negative	High	G3	Negative	HER2nERp	HER2nERn	Negative
S008103.l.r.n.m.c.lib.g.k2.a.t	StringTie	TRUE	FALSE	TRUE	S008103.l.r.n.m.c.lib.g	S008103.l.r.n.m.c.lib	S008103.l.r	S008103	C001392	Q001335	0.196419	25291041	27235280	31711932	31753026	75T1S6B75T1S	NS500281	Pool0373	TruSeq	AD006	101	6.89672	41.93	507		OP	2015	IncaDiagnosisDate	27	1			Invasive cancer	LEFT	Positive	100	Negative	Negative	Low	N0	0	2	75	14	T1c	0	Ductal	Endo	ERpHER2nLNn	ERpHER2nLNn_Endo	ERpHER2nLNn_Endo_50	1818	0	2210	0	1818	0	964	0	1	Rest	LumA	LumA	13.1111	3.24956	18.0131	3.07732	Low	Low/Intermediate	Endo	NoCT	LumA	LumA	c005	Low	Low/Intermediate	Endo	NoCT	Positive	Positive	Low	G1	Negative	HER2nERp	HER2nERn	Negative
S008104.l.r.n.m.c.lib.g.k2.a.t	StringTie	TRUE	FALSE	TRUE	S008104.l.r.n.m.c.lib.g	S008104.l.r.n.m.c.lib	S008104.l.r	S008104	C001389	Q001310	0.248988	33950629	37489519	43009775	43064979	75T1S6B75T1S	NS500281	Pool0373	TruSeq	AD007	101	8.96063	355.3	507		OP	2015	IncaDiagnosisDate	22	1	70		Invasive cancer	LEFT	Negative	0	Negative	Negative	High	N0	0	3	50	19	T1c	0	Other	Chemo	TNBC	TNBC_Chemo		1813	0	2205	0	1813	0	776	0	17	Rest	Basal	Basal	61.3636	1.73926	66.2657	1.60591	High	High	ChemoEndo	ChemoEndo	Basal	Basal	c090	High	High	ChemoEndo	ChemoEndo	Negative	Negative	High	G3	Negative	HER2nERp	HER2nERn	Negative
S008105.l.r.n.m.c.lib.g.k2.a.t	StringTie	FALSE	FALSE	TRUE	S008105.l.r.n.m.c.lib.g	S008105.l.r.n.m.c.lib	S008105.l.r	S008105	C002044	Q001976	0.224703	28177995	30045194	33971914	34016380	75T1S6B75T1S	NS500281	Pool0373	TruSeq	AD008	101	9.00482	203	507		OP	2015	IncaDiagnosisDate	162	2	35	Invasive cancer		LEFT	Positive	95	Positive	Negative		4toX	1		40	21	T2	1	Ductal	ChemoEndo	ERpHER2nLNp	ERpHER2nLNp_ChemoEndo		1172	1	1443	1	1172	1	917	0	NA	Norm15	Normal	Basal	19.2088	3.13241	24.1108	2.96355	High	High	ChemoEndo	ChemoEndo	Normal	Her2	c005	High	High	ChemoEndo	ChemoEndo	Positive	Positive	Low	G1	Negative	HER2nERp	HER2nERn	Negative
S008106.l.r.n.m.c.lib.g.k2.a.t	StringTie	TRUE	FALSE	TRUE	S008106.l.r.n.m.c.lib.g	S008106.l.r.n.m.c.lib	S008106.l.r	S008106	C001374	Q001347	0.217436	30478000	32393623	35857175	35903501	75T1S6B75T1S	NS500281	Pool0373	TruSeq	AD009	101	8.44644	147.6	507		OP	2015	IncaDiagnosisDate	35	2	53		Invasive cancer	LEFT	Positive	95	Positive	Negative	High	1to3	1	3	90	35	T2	1	Ductal	Endo	ERpHER2nLNp	ERpHER2nLNp_Endo	ERpHER2nLNp_Endo_50	1904	0	2219	0	1904	0	973	0	6	Rest	LumA	LumA	41.9059	2.60424	46.8079	2.46171	High	High	ChemoEndo	ChemoEndo	LumA	LumA	c060	High	High	ChemoEndo	ChemoEndo	Positive	Positive	High	G2	Negative	HER2nERp	HER2nERn	Negative
S008107.l.r.n.m.c.lib.g.k2.a.t	StringTie	TRUE	FALSE	TRUE	S008107.l.r.n.m.c.lib.g	S008107.l.r.n.m.c.lib	S008107.l.r	S008107	C001372	Q001344	0.189761	21723142	22983901	25543927	25576658	75T1S6B75T1S	NS500281	Pool0373	TruSeq	AD010	101	8.94471	344	507		OP	2015	IncaDiagnosisDate	36	1	40		Invasive cancer	RIGHT	Positive	100	Negative	Negative	Low	SubMicroMet	0	3	80	25	T2	1	Ductal	Endo	ERpHER2nLNn	ERpHER2nLNn_Endo	ERpHER2nLNn_Endo_50	1119	0	2137	1	1119	0	790	0	19	Rest	LumB	LumB	58.3441	1.80627	63.2461	1.66854	High	High	ChemoEndo	ChemoEndo	LumB	LumB	c060	High	High	ChemoEndo	ChemoEndo	Positive	Positive	Low	G2	Positive	HER2nERp	HER2nERn	Negative
S008108.l.r.n.m.c.lib.g.k2.a.t	StringTie	TRUE	FALSE	TRUE	S008108.l.r.n.m.c.lib.g	S008108.l.r.n.m.c.lib	S008108.l.r	S008108	C001365	Q001332	0.326494	33848463	36521958	40915021	40966744	75T1S6B75T1S	NS500281	Pool0373	TruSeq	AD011	101	6.95231	30.52	507		OP	2015	IncaDiagnosisDate	20	10	73		Invasive cancer	LEFT	Positive	99	Negative	Negative	High	N0	0	2	70	18	T1c	0	Ductal	Endo	ERpHER2nLNn	ERpHER2nLNn_Endo	ERpHER2nLNn_Endo_50	1868	0	2212	0	1868	0	966	0	1	Rest	LumA	LumA	9.40702	3.35617	14.3091	3.18359	Low	Low/Intermediate	Endo	NoCT	LumA	LumA	c005	Low	Low/Intermediate	Endo	NoCT	Positive	Negative	Low	G1	Negative	HER2nERp	HER2pERn	Negative
S008109.l.r.n.m.c.lib.g.k2.a.t	StringTie	TRUE	FALSE	TRUE	S008109.l.r.n.m.c.lib.g	S008109.l.r.n.m.c.lib	S008109.l.r	S008109	C001364	Q001321	0.242308	35317348	37465890	42346215	42400577	75T1S6B75T1S	NS500281	Pool0373	TruSeq	AD012	101	8.56062	233.9	507		OP	2015	IncaDiagnosisDate	18	10	53		Invasive cancer	LEFT	Positive	99	Positive	Negative	High	N0	0	3	65	15	T1c	0	Ductal	ChemoEndo	ERpHER2nLNn	ERpHER2nLNn_ChemoEndo	ERpHER2nLNn_ChemoEndo_50	1999	0	2210	0	1999	0	781	0	6	Rest	LumB	LumB	70.1339	1.57197	75.036	1.46525	High	High	ChemoEndo	ChemoEndo	LumB	LumB	c085	High	High	ChemoEndo	ChemoEndo	Positive	Positive	High	G3	Negative	HER2nERp	HER2nERn	Negative
S008110.l.r.n.m.c.lib.g.k2.a.t	StringTie	TRUE	FALSE	TRUE	S008110.l.r.n.m.c.lib.g	S008110.l.r.n.m.c.lib	S008110.l.r	S008110	C001361	Q001324	0.214039	28821740	30704296	34465641	34510082	75T1S6B75T1S	NS500281	Pool0373	TruSeq	AD013	101	8.55914	47.05	507		OP	2015	IncaDiagnosisDate	7	1	29		Invasive cancer	RIGHT	Positive	100	Positive	Negative	Low	SubMicroMet	0	2	70	60	T3	1	Lobular	Endo	ERpHER2nLNn	ERpHER2nLNn_Endo	ERpHER2nLNn_Endo_50	1793	0	2190	0	1793	0	761	0	10	Rest	LumA	LumA	29.1744	2.8673	34.0765	2.70982	Low	Low/Intermediate			LumA	LumA	c025	Low	Low/Intermediate			Positive	Positive	Low	G1	Negative	HER2nERp	HER2nERn	Negative
S008111.l.r.lib.g.k2.a.t	StringTie	FALSE	FALSE	FALSE	S008111.l.r.lib.g	S008111.l.r.lib	S008111.l.r	S008111	C001360	Q001334	0.408868	31152810	33643664	35278974	35375570	75T1S6B75T1S	NS500281	Pool0451	NeoPrep	AD006	171	8.18823	242.5	507		OP	2015	IncaDiagnosisDate	7	1	58		Invasive cancer	LEFT	Positive	100	Positive	Negative	Low	1to3	1	2	75	20	T1c	0	Ductal	Endo	ERpHER2nLNp	ERpHER2nLNp_Endo	ERpHER2nLNp_Endo_50	658	0	2190	0	658	0	761	0	NA	Rest	LumA	LumA	44.7135	2.60717	49.6155	2.47165	High	High	ChemoEndo	ChemoEndo	LumA	LumA	c040	Intermediate	Low/Intermediate	Endo	NoCT	Positive	Positive	Low	G1	Negative	HER2nERp	HER2nERn	Negative
S008111.l.r.n.m.c.lib.g.k2.a.t	StringTie	TRUE	TRUE	FALSE	S008111.l.r.n.m.c.lib.g	S008111.l.r.n.m.c.lib	S008111.l.r	S008111	C001360	Q001334	0.195579	28180664	29940252	34004815	34048375	75T1S6B75T1S	NS500281	Pool0373	TruSeq	AD014	101	8.18823	242.5	507		OP	2015	IncaDiagnosisDate	7	1	58		Invasive cancer	LEFT	Positive	100	Positive	Negative	Low	1to3	1	2	75	20	T1c	0	Ductal	Endo	ERpHER2nLNp	ERpHER2nLNp_Endo	ERpHER2nLNp_Endo_50	658	0	2190	0	658	0	761	0	NA	Rest	LumA	LumA	43.8592	2.46061	48.7612	2.31671	High	High	ChemoEndo	ChemoEndo	LumA	LumA	c040	Intermediate	Low/Intermediate	Endo	NoCT	Positive	Positive	Low	G1	Negative	HER2nERp	HER2nERn	Negative
S008113.l2.r.m.c.lib.g.k2.a.t	StringTie	TRUE	FALSE	TRUE	S008113.l2.r.m.c.lib.g	S008113.l2.r.m.c.lib	S008113.l2.r	S008113	C001357	Q001327	0.211868	23346455	24763733	26849187	26856093	75T1S6B75T1S	NS500281	Pool0564	TruSeq	AD010	278	8.47881	104	761		OP	2015	IncaDiagnosisDate	21	2			Invasive cancer	LEFT	Positive	100	Positive		High	N0	0	3	70	15	T1c	0	Ductal	ChemoEndo				2016	0	2205	0	2016	0	776	0	NA	Rest	LumA	LumA	50.9913	2.43397	55.8934	2.30342	Intermediate	Low/Intermediate	Endo	NoCT	LumA	LumB	c065	High	High	ChemoEndo	ChemoEndo	Positive	Positive	High	G3	Negative	HER2nERp	HER2nERn	Negative
S008114.l.r.n.m.c.lib.g.k2.a.t	StringTie	FALSE	FALSE	TRUE	S008114.l.r.n.m.c.lib.g	S008114.l.r.n.m.c.lib	S008114.l.r	S008114	C001356	Q001319	0.300173	25167025	26941213	29454699	29473319	75T1S6B75T1S	NS500281	Pool0374	TruSeq	AD010	102	8.39607	76.63	507		OP	2015	IncaDiagnosisDate	21	3	135		Invasive cancer	LEFT	Positive	100	Positive	Negative	High	1to3	1	2	60	14	T1c	0	Ductal	ChemoEndo	ERpHER2nLNp	ERpHER2nLNp_ChemoEndo	ERpHER2nLNp_ChemoEndo_50	1940	0	2206	0	1940	0	777	0	6	Rest	LumA	LumA	47.2551	2.32766	52.1571	2.18427	High	High	ChemoEndo	ChemoEndo	LumA	LumA	c040	Intermediate	Low/Intermediate	Endo	NoCT	Positive	Positive	Low	G1	Negative	HER2nERp	HER2nERn	Negative
S008122.l.r.n.m.c.lib.g.k2.a.t	StringTie	TRUE	FALSE	TRUE	S008122.l.r.n.m.c.lib.g	S008122.l.r.n.m.c.lib	S008122.l.r	S008122	C001399	Q001352	0.296596	20033808	21939597	23967087	23983493	75T1S6B75T1S	NS500281	Pool0374	TruSeq	AD011	102	8.921	111.8	508		OP	2015	IncaDiagnosisDate	19	7	75		Invasive cancer	RIGHT	Positive	95	Positive	Negative	Low	N0	0	2	65	16	T1c	0	Ductal	Endo	ERpHER2nLNn	ERpHER2nLNn_Endo	ERpHER2nLNn_Endo_50	1849	0	2203	0	1849	0	957	0	6	Rest	LumA	LumA	53.0827	2.22694	57.9847	2.09563	Intermediate	Low/Intermediate	Endo	NoCT	LumB	LumB	c085	High	High	ChemoEndo	ChemoEndo	Positive	Positive	High	G2	Negative	HER2nERp	HER2nERn	Negative
S008123.l.r.n.m.c.lib.g.k2.a.t	StringTie	FALSE	FALSE	TRUE	S008123.l.r.n.m.c.lib.g	S008123.l.r.n.m.c.lib	S008123.l.r	S008123	C001395	Q001354	0.335403	33012300	35353636	38220411	38246360	75T1S6B75T1S	NS500281	Pool0374	TruSeq	AD012	102	8.36018	42.48	508		OP	2015	IncaDiagnosisDate	20	5	73		In situ only	LEFT						N0	0	2	65		Tis			None				2153	0	2202	0	2153	0	956	0	NA	Rest	Normal	unclassified	48.9989	2.1685	53.9009	2.01983					Normal	Her2	c060					Positive	Negative	High	G3	Positive	HER2pERp	HER2pERn	Positive
S008124.l.r.n.m.c.lib.g.k2.a.t	StringTie	TRUE	FALSE	TRUE	S008124.l.r.n.m.c.lib.g	S008124.l.r.n.m.c.lib	S008124.l.r	S008124	C001351	Q001330	0.394089	46961177	50422436	54668288	54711341	75T1S6B75T1S	NS500281	Pool0374	TruSeq	AD013	102	8.83585	213.8	508		OP	2015	IncaDiagnosisDate	25	7	120		Invasive cancer	LEFT	Negative	0	Negative	Positive	High	SubMicroMet	0	3	70	11	T1c	0	Ductal	ImmuChemo	HER2pERn	HER2pERn_ImmuChemo		2027	0	2209	0	2027	0	963	0	17	Rest	Basal	Basal	73.688	1.4028	78.5901	1.3021	High	High	ChemoEndo	ChemoEndo	Basal	Basal	c090	High	High	ChemoEndo	ChemoEndo	Negative	Negative	High	G3	Positive	HER2pERp	HER2pERn	Positive
S008125.l.r.n.m.c.lib.g.k2.a.t	StringTie	TRUE	FALSE	TRUE	S008125.l.r.n.m.c.lib.g	S008125.l.r.n.m.c.lib	S008125.l.r	S008125	C001350	Q001316	0.280874	26391474	28351839	30950897	30970024	75T1S6B75T1S	NS500281	Pool0374	TruSeq	AD014	102	9.2341	463.7	508		OP	2015	IncaDiagnosisDate	22	6	72		Invasive cancer	LEFT	Negative	0	Negative	Positive	Low	N0	0	3	55	22	T2	1	Ductal	ImmuChemo	HER2pERn	HER2pERn_ImmuChemo				2205	0			959	0	11	Rest	Her2	Her2	72.4547	1.53875	77.3568	1.4397	High	High	ChemoEndo	ChemoEndo	Her2	Her2	c090	High	High	ChemoEndo	ChemoEndo	Negative	Negative	High	G3	Positive	HER2pERp	HER2pERn	Positive
S008126.l.r.n.m.c.lib.g.k2.a.t	StringTie	TRUE	FALSE	TRUE	S008126.l.r.n.m.c.lib.g	S008126.l.r.n.m.c.lib	S008126.l.r	S008126	C001349	Q001312	0.32259	21783744	26482391	29311129	29347038	75T1S6B75T1S	NS500281	Pool0374	TruSeq	AD015	102	9.07182	239.5	508		OP	2015	IncaDiagnosisDate	12	6	120		Invasive cancer	LEFT	Positive	95	Positive	Negative	Low	N0	0	1	55	10	T1b	0	Ductal	None	ERpHER2nLNn	ERpHER2nLNn_None	ERpHER2nLNn_None_50			2195	0			949	0	8	Rest	LumB	LumB	60.2842	2.29772	65.1863	2.19232	High	High	Endo	NoCT	LumA	LumB	c055	Intermediate	Low/Intermediate	Endo	NoCT	Positive	Positive	Low	G1	Negative	HER2nERp	HER2nERn	Negative
S008127.l.r.n.m.c.lib.g.k2.a.t	StringTie	TRUE	FALSE	TRUE	S008127.l.r.n.m.c.lib.g	S008127.l.r.n.m.c.lib	S008127.l.r	S008127	C001391	Q001307	0.346589	21304920	24624038	26632633	26649775	75T1S6B75T1S	NS500281	Pool0374	TruSeq	AD016	102	8.36356	116.6	508		OP	2015	IncaDiagnosisDate	16	5	158		Invasive cancer	LEFT	Positive	60	Positive	Negative	High	1to3	1	2	35	55	T3	1	Ductal	ChemoEndo	ERpHER2nLNp	ERpHER2nLNp_ChemoEndo		2002	0	2198	0	2002	0	769	0	18	Rest	LumA	LumA	25.6255	2.97349	30.5275	2.8119	Intermediate	Low/Intermediate			LumA	LumA	c030	Intermediate	Low/Intermediate			Positive	Positive	Low	G2	Negative	HER2nERp	HER2nERn	Negative
S008128.l.r.n.m.c.lib.g.k2.a.t	StringTie	FALSE	FALSE	FALSE	S008128.l.r.n.m.c.lib.g	S008128.l.r.n.m.c.lib	S008128.l.r	S008128	C001386	Q001322	0.593615	19676822	22969606	24759872	24782845	75T1S6B75T1S	NS500281	Pool0374	TruSeq	AD018	102	8.03279	40.32	508		OP	2015	IncaDiagnosisDate	34	1	36		Invasive cancer	LEFT	Positive	98	Negative	Negative	Low	N0	0	2	65	35	T2	1	Lobular	Endo	ERpHER2nLNn	ERpHER2nLNn_Endo	ERpHER2nLNn_Endo_50	1854	0	2212	0	1854	0	783	0	NA	Rest	LumA	LumA	17.8103	3.16352	22.7123	2.994	Low	Low/Intermediate	Endo	NoCT	Normal	LumA	c005	Low	Low/Intermediate	Endo	NoCT	Positive	Negative	Low	G1	Positive	HER2nERp	HER2nERn	Negative
S008129.l.r.n.m.c.lib.g.k2.a.t	StringTie	FALSE	FALSE	TRUE	S008129.l.r.n.m.c.lib.g	S008129.l.r.n.m.c.lib	S008129.l.r	S008129	C001383	Q001323	0.348299	37781193	41488854	45307451	45339952	75T1S6B75T1S	NS500281	Pool0374	TruSeq	AD019	102	9.0882	173.5	508		OP	2015	SamplingDate	0	1	36			LEFT																									0	NA	Rest	LumB	LumB	66.9122	1.6137	71.8142	1.49633					LumB	LumB	c085					Positive	Positive	High	G3	Negative	HER2nERp	HER2nERn	Negative
S008130.l.r.lib.g.k2.a.t	StringTie	TRUE	TRUE	FALSE	S008130.l.r.lib.g	S008130.l.r.lib	S008130.l.r	S008130	C001380	Q001309	0.308642	29033844	31575582	32980161	33076416	75T1S6B75T1S	NS500281	Pool0445	NeoPrep	AD011	166	8.3679	57.61	508		OP	2015	IncaDiagnosisDate	32	1	60		Invasive cancer	RIGHT	Positive	98	Positive	Negative	Low	4toX	1	2	45	50	T2	1	Lobular	ChemoEndo	ERpHER2nLNp	ERpHER2nLNp_ChemoEndo		2127	0	2210	0	2127	0	781	0	NA	Rest	LumA	LumA	5.88202	3.41096	10.7394	3.3205	High	High	ChemoEndo	ChemoEndo	Normal	LumA	c005	High	High	ChemoEndo	ChemoEndo	Positive	Positive	Low	G1	Negative	HER2nERp	HER2nERn	Negative
S008130.l.r.n.m.c.lib.g.k2.a.t	StringTie	FALSE	FALSE	FALSE	S008130.l.r.n.m.c.lib.g	S008130.l.r.n.m.c.lib	S008130.l.r	S008130	C001380	Q001309	0.464646	33002158	35749253	38621795	38657398	75T1S6B75T1S	NS500281	Pool0374	TruSeq	AD020	102	8.3679	57.61	508		OP	2015	IncaDiagnosisDate	32	1	60		Invasive cancer	RIGHT	Positive	98	Positive	Negative	Low	4toX	1	2	45	50	T2	1	Lobular	ChemoEndo	ERpHER2nLNp	ERpHER2nLNp_ChemoEndo		2127	0	2210	0	2127	0	781	0	NA	Rest	LumA	LumA	7.02321	3.43082	11.9227	3.26118	High	High	ChemoEndo	ChemoEndo	LumA	LumA	c005	High	High	ChemoEndo	ChemoEndo	Positive	Positive	Low	G1	Negative	HER2nERp	HER2nERn	Negative
S008132.l.r.n.m.c.lib.g.k2.a.t	StringTie	FALSE	FALSE	FALSE	S008132.l.r.n.m.c.lib.g	S008132.l.r.n.m.c.lib	S008132.l.r	S008132	C001378	Q001326	0.548766	28839881	31806502	34345276	34390935	75T1S6B75T1S	NS500281	Pool0374	TruSeq	AD022	102	5.86919	16.45	508		OP	2015	IncaDiagnosisDate	23	6	71		Invasive cancer	RIGHT	Positive	100	Positive	Negative	Low	N0	0	2	70	15	T1c	0	Lobular	Endo	ERpHER2nLNn	ERpHER2nLNn_Endo	ERpHER2nLNn_Endo_50	1849	0	2206	0	1849	0	960	0	NA	Rest	LumA	LumA	8.57083	3.41888	13.4729	3.24478	Low	Low/Intermediate	Endo	NoCT	LumA	LumA	c005	Low	Low/Intermediate	Endo	NoCT	Positive	Positive	Low	G1	Negative	HER2nERp	HER2nERn	Negative
S008133.l.r.n.m.c.lib.g.k2.a.t	StringTie	TRUE	FALSE	TRUE	S008133.l.r.n.m.c.lib.g	S008133.l.r.n.m.c.lib	S008133.l.r	S008133	C001373	Q001346	0.372431	22724896	24306186	26598624	26623137	75T1S6B75T1S	NS500281	Pool0374	TruSeq	AD023	102	7.64678	127.8	508		OP	2015	IncaDiagnosisDate	40	1	85		Invasive cancer	LEFT	Positive	100	Positive	Negative	Low	N0	0	2	85	12	T1c	0	Ductal	Endo	ERpHER2nLNn	ERpHER2nLNn_Endo	ERpHER2nLNn_Endo_50	50	0	450	1	50	0	450	0	6	Rest	LumA	LumA	42.7616	2.69093	47.6637	2.55658	Intermediate	Low/Intermediate	Endo	NoCT	LumB	LumA	c050	Intermediate	Low/Intermediate	Endo	NoCT	Positive	Positive	High	G2	Negative	HER2nERp	HER2nERn	Negative
S008134.l.r.n.m.c.lib.g.k2.a.t	StringTie	TRUE	FALSE	TRUE	S008134.l.r.n.m.c.lib.g	S008134.l.r.n.m.c.lib	S008134.l.r	S008134	C001371	Q001349	0.449196	32973603	35496538	38399860	38425047	75T1S6B75T1S	NS500281	Pool0374	TruSeq	AD025	102	7.31493	29.03	509		OP	2015	IncaDiagnosisDate	44	1	37		Invasive cancer	RIGHT	Positive	95	Positive	Negative	Low	N0	0	2	90	31	T2	1	Lobular	Endo	ERpHER2nLNn	ERpHER2nLNn_Endo	ERpHER2nLNn_Endo_50	382	0	1657	1	382	0	793	0	14	Rest	Normal	LumA	17.4567	3.15224	22.3587	2.98162	Low	Low/Intermediate	Endo	NoCT	Normal	LumA	c015	Low	Low/Intermediate	Endo	NoCT	Positive	Positive	Low	G1	Negative	HER2nERp	HER2nERn	Negative
S008135.l.r.n.m.c.lib.g.k2.a.t	StringTie	FALSE	FALSE	FALSE	S008135.l.r.n.m.c.lib.g	S008135.l.r.n.m.c.lib	S008135.l.r	S008135	C001359	Q001338	0.309086	30444511	32838026	35961826	36026086	75T1S6B75T1S	NS500281	Pool0375	TruSeq	AD018	103	5.53542	46.13	509		OP	2015	IncaDiagnosisDate	12	1	46		Invasive cancer	LEFT	Positive	100	Positive	Positive	High	N0	0	2	75	18	T1c	0	Ductal	ImmuChemoEndo	HER2pERp	HER2pERp_ImmuChemoEndo				1807	1			944	0	NA	Rest	LumB	LumB	74.7902	1.46682	79.6922	1.37464	High	High	ChemoEndo	ChemoEndo	LumB	LumB	c090	High	High	ChemoEndo	ChemoEndo	Positive	Positive	High	G3	Positive	HER2pERp	HER2pERn	Positive
S008136.l.r.n.m.c.lib.g.k2.a.t	StringTie	TRUE	FALSE	TRUE	S008136.l.r.n.m.c.lib.g	S008136.l.r.n.m.c.lib	S008136.l.r	S008136	C001358	Q001313	0.268038	31013428	33183282	36946718	37012664	75T1S6B75T1S	NS500281	Pool0375	TruSeq	AD019	103	8.08323	231.2	509		OP	2015	IncaDiagnosisDate	14	1	54		Invasive cancer	RIGHT	Positive	95	Positive	Negative	High	1to3	1	2	55	23	T2	1	Ductal	ChemoEndo	ERpHER2nLNp	ERpHER2nLNp_ChemoEndo	ERpHER2nLNp_ChemoEndo_50			2192	0			946	0	2	Rest	LumA	LumA	34.3661	2.6216	39.2682	2.46249	Intermediate	Low/Intermediate	Endo	NoCT	LumA	LumA	c040	High	High	ChemoEndo	ChemoEndo	Positive	Positive	Low	G1	Negative	HER2nERp	HER2nERn	Negative
S008137.l.r.n.m.c.lib.g.k2.a.t	StringTie	TRUE	FALSE	TRUE	S008137.l.r.n.m.c.lib.g	S008137.l.r.n.m.c.lib	S008137.l.r	S008137	C001356	Q001319	0.308036	28638396	30983324	34414998	34475837	75T1S6B75T1S	NS500281	Pool0375	TruSeq	AD020	103	6.17812	29.48	509		CoreBiopsy	2015	IncaDiagnosisDate	0	10			Invasive cancer	LEFT	Positive	100	Positive	Negative	High	1to3	1	2	60	14	T1c	0	Ductal	ChemoEndo	ERpHER2nLNp	ERpHER2nLNp_ChemoEndo	ERpHER2nLNp_ChemoEndo_50	1940	0	2206	0	1940	0	777	0	NA	Rest	LumA	LumA	27.5715	2.96263	32.4735	2.80367	Intermediate	Low/Intermediate	Endo	NoCT	LumA	LumA	c020	Intermediate	Low/Intermediate	Endo	NoCT	Positive	Positive	Low	G1	Negative	HER2nERp	HER2nERn	Negative
S008138.l.r.n.m.c.lib.g.k2.a.t	StringTie	FALSE	FALSE	TRUE	S008138.l.r.n.m.c.lib.g	S008138.l.r.n.m.c.lib	S008138.l.r	S008138	C001460	Q001427	0.319186	29763394	31645607	34711089	34773362	75T1S6B75T1S	NS500281	Pool0375	TruSeq	AD021	103	8.58219	57.82	509		OP	2015	IncaDiagnosisDate	22	5	80		Invasive cancer	RIGHT	Positive	100	Positive	Negative	Low	N0	0	2	75	9	T1b	0	Lobular	Endo	ERpHER2nLNn	ERpHER2nLNn_Endo	ERpHER2nLNn_Endo_50	1182	0	1270	1	1182	0	775	0	9	Rest	LumA	LumA	6.24162	3.4221	11.1144	3.30352	Low	Low/Intermediate	None	NoCT	LumA	LumA	c005	Low	Low/Intermediate	None	NoCT	Positive	Positive	Low	G1	Negative	HER2nERp	HER2nERn	Negative
S008139.l.r.n.m.c.lib.g.k2.a.t	StringTie	TRUE	FALSE	TRUE	S008139.l.r.n.m.c.lib.g	S008139.l.r.n.m.c.lib	S008139.l.r	S008139	C001354	Q001337	0.212069	33585592	35687644	39045385	39115360	75T1S6B75T1S	NS500281	Pool0375	TruSeq	AD022	103	8.38547	23.48	509		OP	2015	IncaDiagnosisDate	17	5	210		Invasive cancer	LEFT	Positive	100	Positive	Negative	Low	1to3	1	2	75	15	T1c	0	Ductal	Endo	ERpHER2nLNp	ERpHER2nLNp_Endo	ERpHER2nLNp_Endo_50	1898	0	2199	0	1898	0	770	0	9	Rest	LumA	LumA	10.4686	3.3779	15.3706	3.20614	Low	Low/Intermediate	Endo	NoCT	LumA	LumA	c005	Low	Low/Intermediate	Endo	NoCT	Positive	Negative	Low	G1	Negative	HER2nERp	HER2nERn	Negative
S008140.l.r.n.m.c.lib.g.k2.a.t	StringTie	TRUE	FALSE	TRUE	S008140.l.r.n.m.c.lib.g	S008140.l.r.n.m.c.lib	S008140.l.r	S008140	C001385	Q001333	0.178472	30918257	32758104	36635249	36702496	75T1S6B75T1S	NS500281	Pool0375	TruSeq	AD023	103	8.33408	56.11	510		OP	2015	IncaDiagnosisDate	28	1	31		Invasive cancer	LEFT	Positive	100	Negative	Negative	Low	N0	0	2	70	18	T1c	0	Ductal	Endo	ERpHER2nLNn	ERpHER2nLNn_Endo	ERpHER2nLNn_Endo_50	1493	0	2204	0	1493	0	958	0	10	Rest	LumA	LumA	46.8087	2.43117	51.7107	2.29064	Intermediate	Low/Intermediate	Endo	NoCT	LumA	LumA	c050	Intermediate	Low/Intermediate	Endo	NoCT	Positive	Negative	Low	G2	Negative	HER2nERp	HER2nERn	Negative
S008141.l.r.n.m.c.lib.g.k2.a.t	StringTie	TRUE	FALSE	TRUE	S008141.l.r.n.m.c.lib.g	S008141.l.r.n.m.c.lib	S008141.l.r	S008141	C001384	Q001348	0.228925	34581369	36766610	40891829	40966036	75T1S6B75T1S	NS500281	Pool0375	TruSeq	AD025	103	8.20274	370	510		OP	2015	IncaDiagnosisDate	43	1	58		Invasive cancer	LEFT	Negative	0	Negative	Positive	High	N0	0	2	90	50	T2	1	Ductal	None	HER2pERn					212	1			212	1	8	Rest	Her2	Her2	75.321	1.39628	80.223	1.30574	High	High	ChemoEndo	ChemoEndo	Her2	Her2	c090	High	High	ChemoEndo	ChemoEndo	Negative	Negative	High	G3	Positive	HER2pERp	HER2pERn	Positive
S008142.l.r.n.m.c.lib.g.k2.a.t	StringTie	TRUE	FALSE	TRUE	S008142.l.r.n.m.c.lib.g	S008142.l.r.n.m.c.lib	S008142.l.r	S008142	C001382	Q001345	0.23386	33358289	35257682	38827773	38898332	75T1S6B75T1S	NS500281	Pool0375	TruSeq	AD027	103	9.4369	544.2	510		OP	2015	IncaDiagnosisDate	15	2	33		Invasive cancer	LEFT	Positive	100	Positive	Negative	High	1to3	1	2	80	17	T1c	0	Other	Endo	ERpHER2nLNp	ERpHER2nLNp_Endo	ERpHER2nLNp_Endo_50	1879	0	2192	0	1879	0	763	0	5	Rest	LumB	LumB	58.6762	1.74663	63.5782	1.60685	High	High	ChemoEndo	ChemoEndo	LumB	LumB	c065	High	High	ChemoEndo	ChemoEndo	Positive	Negative	High	G2	Negative	HER2nERp	HER2nERn	Negative
S008143.l.r.n.m.c.lib.g.k2.a.t	StringTie	TRUE	FALSE	TRUE	S008143.l.r.n.m.c.lib.g	S008143.l.r.n.m.c.lib	S008143.l.r	S008143	C001381	Q001308	0.249531	32821025	35152585	38361619	38430825	75T1S6B75T1S	NS500281	Pool0375	TruSeq	AD001	103	7.52316	35.21	510		OP	2015	IncaDiagnosisDate	21	1	56		Invasive cancer	LEFT	Positive	98	Positive	Negative	Low	N0	0	2	40	44	T2	1	Lobular	Endo	ERpHER2nLNn	ERpHER2nLNn_Endo		1874	0	2197	0	1874	0	951	0	15	Norm15	Normal	LumA	8.25696	3.43171	13.159	3.25734	Low	Low/Intermediate	Endo	NoCT	Normal	LumA	c005	Low	Low/Intermediate	Endo	NoCT	Positive	Positive	Low	G1	Negative	HER2nERp	HER2nERn	Negative
S008144.l.r.n.m.c.lib.g.k2.a.t	StringTie	TRUE	FALSE	TRUE	S008144.l.r.n.m.c.lib.g	S008144.l.r.n.m.c.lib	S008144.l.r	S008144	C001377	Q001318	0.23863	33283674	35303455	38748122	38817375	75T1S6B75T1S	NS500281	Pool0375	TruSeq	AD002	103	8.7773	116.5	510		OP	2015	IncaDiagnosisDate	22	1	54		Invasive cancer	RIGHT	Positive	90	Positive	Negative	Low	1to3	1	1	60	12	T1c	0	Ductal	Endo	ERpHER2nLNp	ERpHER2nLNp_Endo	ERpHER2nLNp_Endo_50	1822	0	2198	0	1822	0	128	1	1	Rest	LumA	LumA	14.584	3.21432	19.4861	3.04168	Low	Low/Intermediate	None	NoCT	LumA	LumA	c005	Low	Low/Intermediate	None	NoCT	Positive	Positive	Low	G1	Negative	HER2nERp	HER2nERn	Negative
S008145.l.r.n.m.c.lib.g.k2.a.t	StringTie	TRUE	FALSE	TRUE	S008145.l.r.n.m.c.lib.g	S008145.l.r.n.m.c.lib	S008145.l.r	S008145	C001369	Q001342	0.269369	30914558	33095044	36340913	36402579	75T1S6B75T1S	NS500281	Pool0375	TruSeq	AD003	103	7.1098	28.83	510		OP	2015	IncaDiagnosisDate	23	1			Invasive cancer	LEFT	Positive	100	Positive	Negative	Low	N0	0	1	75	9	T1b	0	Ductal	None	ERpHER2nLNn	ERpHER2nLNn_None	ERpHER2nLNn_None_50	1911	0	2199	0	1911	0	770	0	6	Rest	LumA	LumA	25.0034	3.13907	29.9054	2.98468	Low	Low/Intermediate	None	NoCT	LumA	LumA	c015	Low	Low/Intermediate	None	NoCT	Positive	Positive	Low	G1	Negative	HER2nERp	HER2nERn	Negative
S008146.l.r.n.m.c.lib.g.k2.a.t	StringTie	TRUE	FALSE	TRUE	S008146.l.r.n.m.c.lib.g	S008146.l.r.n.m.c.lib	S008146.l.r	S008146	C001368	Q001320	0.206341	33299760	35116068	38446024	38514728	75T1S6B75T1S	NS500281	Pool0375	TruSeq	AD004	103	9.23014	540.3	510		OP	2015	IncaDiagnosisDate	21	1	80		Invasive cancer	RIGHT	Positive	100	Negative	Negative	Low	4toX	1	2	60	35	T2	1	Lobular	ChemoEndo	ERpHER2nLNp	ERpHER2nLNp_ChemoEndo	ERpHER2nLNp_ChemoEndo_50	393	0	2197	0	393	0	768	0	10	Rest	LumA	LumA	34.0941	2.77013	38.9962	2.61714	High	High	ChemoEndo	ChemoEndo	LumA	LumA	c055	High	High	ChemoEndo	ChemoEndo	Positive	Positive	Low	G1	Negative	HER2nERp	HER2nERn	Negative
S008147.l.r.n.m.c.lib.g.k2.a.t	StringTie	FALSE	FALSE	TRUE	S008147.l.r.n.m.c.lib.g	S008147.l.r.n.m.c.lib	S008147.l.r	S008147	C001355	Q001325	0.21629	33672542	35633759	39005144	39075346	75T1S6B75T1S	NS500281	Pool0375	TruSeq	AD005	103	8.86499	145.5	510		OP	2015	IncaDiagnosisDate	28	2	100		Invasive cancer	LEFT	Positive	100	Positive	Negative	High	4toX	1	2	70	30	T2	1	Ductal	ChemoEndo	ERpHER2nLNp	ERpHER2nLNp_ChemoEndo	ERpHER2nLNp_ChemoEndo_50	1906	1	2205	0	1906	1	776	0	1	Rest	LumA	LumA	24.1301	2.98551	29.0321	2.82327	High	High	ChemoEndo	ChemoEndo	LumA	LumA	c030	High	High	ChemoEndo	ChemoEndo	Positive	Positive	Low	G2	Negative	HER2nERp	HER2nERn	Negative
S008148.l.r.n.m.c.lib.g.k2.a.t	StringTie	FALSE	FALSE	TRUE	S008148.l.r.n.m.c.lib.g	S008148.l.r.n.m.c.lib	S008148.l.r	S008148	C001419	Q001382	0.203938	31662077	33656106	37164756	37230986	75T1S6B75T1S	NS500281	Pool0375	TruSeq	AD006	103	8.36474	144.2	510		OP	2015	IncaDiagnosisDate	21	2			Invasive cancer	LEFT	Positive	100	Negative	Negative	High	N0	0	2	70	14	T1c	0	Ductal	Endo	ERpHER2nLNn	ERpHER2nLNn_Endo	ERpHER2nLNn_Endo_50	856	0	856	1	856	0	673	0	10	Rest	LumA	LumA	52.2417	2.49994	57.1438	2.37863	Intermediate	Low/Intermediate	Endo	NoCT	LumA	LumA	c065	High	High	ChemoEndo	ChemoEndo	Positive	Negative	High	G2	Negative	HER2nERp	HER2nERn	Negative
S008149.l.r.n.m.c.lib.g.k2.a.t	StringTie	FALSE	FALSE	TRUE	S008149.l.r.n.m.c.lib.g	S008149.l.r.n.m.c.lib	S008149.l.r	S008149	C002034	Q001996	0.276716	30790483	33302753	36109556	36174623	75T1S6B75T1S	NS500281	Pool0375	TruSeq	AD007	103	7.93572	40.66	510		OP	2015	IncaDiagnosisDate	179	3	104	Invasive cancer		LEFT	Negative	0	Negative	Negative					65				Ductal	Chemo	TNBC	TNBC_Chemo		1953	0	2357	0	1953	0	928	0	NA	Norm15	Normal	LumA	0.415519	1.44983	1.96684	2.75244					Normal	Basal	c005					Negative	Negative	Low	G1	Negative	HER2nERp	HER2nERn	Negative
S008150.l.r.n.m.c.lib.g.k2.a.t	StringTie	TRUE	FALSE	TRUE	S008150.l.r.n.m.c.lib.g	S008150.l.r.n.m.c.lib	S008150.l.r	S008150	C001363	Q001340	0.228008	30021733	31879547	34863135	34876504	75T1S6B75T1S	NS500281	Pool0376	TruSeq	AD001	104	8.90171	306.1	510		OP	2015	IncaDiagnosisDate	20	8	55		Invasive cancer	RIGHT	Positive	98	Positive	Negative	Low	4toX	1	2	75	35	T2	1	Ductal_Lobular	ChemoEndo	ERpHER2nLNp	ERpHER2nLNp_ChemoEndo	ERpHER2nLNp_ChemoEndo_50	1809	0	2203	0	1809	0	774	0	10	Rest	LumB	LumB	64.2055	1.65814	69.1076	1.53803	High	High	ChemoEndo	ChemoEndo	LumB	LumB	c075	High	High	ChemoEndo	ChemoEndo	Positive	Positive	Low	G2	Negative	HER2nERp	HER2nERn	Negative
S008151.l.r.n.m.c.lib.g.k2.a.t	StringTie	TRUE	FALSE	TRUE	S008151.l.r.n.m.c.lib.g	S008151.l.r.n.m.c.lib	S008151.l.r	S008151	C001362	Q001315	0.219371	28599215	30492810	34070946	34083871	75T1S6B75T1S	NS500281	Pool0376	TruSeq	AD002	104	8.48176	63.2	510		OP	2015	IncaDiagnosisDate	27	3	72		Invasive cancer	LEFT	Positive	70	Negative	Negative	Low	N0	0	2	55	17	T1c	0	Ductal	ChemoEndo	ERpHER2nLNn	ERpHER2nLNn_ChemoEndo	ERpHER2nLNn_ChemoEndo_50	413	0	2205	0	413	0	776	0	1	Rest	LumA	LumA	15.6622	3.16977	20.5642	2.99913	Low	Low/Intermediate	Endo	NoCT	LumA	LumA	c005	Low	Low/Intermediate	Endo	NoCT	Positive	Positive	Low	G1	Negative	HER2nERp	HER2nERn	Negative
S008163.l.r.n.m.c.lib.g.k2.a.t	StringTie	TRUE	FALSE	TRUE	S008163.l.r.n.m.c.lib.g	S008163.l.r.n.m.c.lib	S008163.l.r	S008163	C001340	Q001298	0.431324	23948712	27153946	29390118	29411947	75T1S6B75T1S	NS500281	Pool0377	TruSeq	AD009	105	7.70503	24.74	512		CoreBiopsy	2015	IncaDiagnosisDate	0	8			Invasive cancer	LEFT	Positive	100	Positive	Negative	Low	N0	0	2	70	15	T1c	0	Lobular	Endo	ERpHER2nLNn	ERpHER2nLNn_Endo	ERpHER2nLNn_Endo_50	1911	0	2190	0	1911	0	761	0	NA	Norm15	Normal	LumA	5.17026	3.3576	9.97446	3.35892	Low	Low/Intermediate	Endo	NoCT	Normal	LumA	c005	Low	Low/Intermediate	Endo	NoCT	Positive	Positive	Low	G1	Negative	HER2nERp	HER2nERn	Negative
S008164.l.r.n.m.c.lib.g.k2.a.t	StringTie	TRUE	FALSE	TRUE	S008164.l.r.n.m.c.lib.g	S008164.l.r.n.m.c.lib	S008164.l.r	S008164	C001355	Q001325	0.255006	25470137	27352931	30302725	30313943	75T1S6B75T1S	NS500281	Pool0376	TruSeq	AD003	104	7.5399	51.37	511		CoreBiopsy	2015	IncaDiagnosisDate	0	9	12		Invasive cancer	LEFT	Positive	100	Positive	Negative	High	4toX	1	2	70	30	T2	1	Ductal	ChemoEndo	ERpHER2nLNp	ERpHER2nLNp_ChemoEndo	ERpHER2nLNp_ChemoEndo_50	1906	1	2205	0	1906	1	776	0	NA	Rest	LumA	LumA	18.0304	3.08743	22.9324	2.91488	High	High	ChemoEndo	ChemoEndo	LumA	LumA	c020	High	High	ChemoEndo	ChemoEndo	Positive	Positive	Low	G1	Negative	HER2nERp	HER2nERn	Negative
S008165.l.r.lib.g.k2.a.t	StringTie	FALSE	FALSE	FALSE	S008165.l.r.lib.g	S008165.l.r.lib	S008165.l.r	S008165	C001342	Q001306	0.417774	23964281	26380813	27580078	27666256	75T1S6B75T1S	NS500281	Pool0451	NeoPrep	AD013	171	7.98733	53.67	511		CoreBiopsy	2015	IncaDiagnosisDate	0	10			Invasive cancer	RIGHT	Negative	0	Negative	Negative	High	4toX	1	3	85	24	T2	1	Ductal		TNBC					649	1			649	0	NA	Rest	Basal	Basal	68.2842	1.60302	73.1862	1.49077	High	High	ChemoEndo	ChemoEndo	Basal	Basal	c090	High	High	ChemoEndo	ChemoEndo	Negative	Negative	High	G3	Negative	HER2nERp	HER2nERn	Negative
S008165.l.r.n.m.c.lib.g.k2.a.t	StringTie	FALSE	FALSE	FALSE	S008165.l.r.n.m.c.lib.g	S008165.l.r.n.m.c.lib	S008165.l.r	S008165	C001342	Q001306	0.276121	29012005	30874802	33612907	33625822	75T1S6B75T1S	NS500281	Pool0376	TruSeq	AD004	104	7.98733	53.67	511		CoreBiopsy	2015	IncaDiagnosisDate	0	10			Invasive cancer	RIGHT	Negative	0	Negative	Negative	High	4toX	1	3	85	24	T2	1	Ductal		TNBC					649	1			649	0	NA	Rest	Basal	Basal	66.7105	1.51173	71.6126	1.38396	High	High	ChemoEndo	ChemoEndo	Basal	Basal	c090	High	High	ChemoEndo	ChemoEndo	Negative	Negative	High	G3	Negative	HER2nERp	HER2nERn	Negative
S008166.l.r.n.m.c.lib.g.k2.a.t	StringTie	TRUE	FALSE	TRUE	S008166.l.r.n.m.c.lib.g	S008166.l.r.n.m.c.lib	S008166.l.r	S008166	C001348	Q001297	0.282679	28509022	30301793	33190502	33202661	75T1S6B75T1S	NS500281	Pool0376	TruSeq	AD005	104	8.07499	56.52	511		OP	2015	IncaDiagnosisDate	20	1	60		Invasive cancer	LEFT	Positive	85	Positive	Negative	High	4toX	1	3	65	23	T2	1	Ductal	ChemoEndo	ERpHER2nLNp	ERpHER2nLNp_ChemoEndo	ERpHER2nLNp_ChemoEndo_50	2073	0	2191	0	2073	0	801	0	14	Rest	LumB	LumB	50.1216	2.36375	55.0236	2.23365	High	High	ChemoEndo	ChemoEndo	Her2	Basal	c025	High	High	ChemoEndo	ChemoEndo	Positive	Negative	Low	G2	Negative	HER2nERp	HER2nERn	Negative
S008167.l.r.n.m.c.lib.g.k2.a.t	StringTie	TRUE	FALSE	TRUE	S008167.l.r.n.m.c.lib.g	S008167.l.r.n.m.c.lib	S008167.l.r	S008167	C001347	Q001295	0.20736	28891117	30714879	33945519	33958108	75T1S6B75T1S	NS500281	Pool0376	TruSeq	AD006	104	8.64258	151.5	511		OP	2015	IncaDiagnosisDate	14	1	60		Invasive cancer	RIGHT	Positive	98	Positive	Negative	Low	N0	0	1	65	12	T1c	0	Ductal	Endo	ERpHER2nLNn	ERpHER2nLNn_Endo	ERpHER2nLNn_Endo_50	1813	0	2185	0	1813	0	939	0	19	Rest	LumA	LumA	33.2968	2.70054	38.1988	2.5382	Low	Low/Intermediate	None	NoCT	LumA	LumA	c020	Low	Low/Intermediate	None	NoCT	Positive	Positive	Low	G1	Negative	HER2nERp	HER2nERn	Negative
S008168.l.r.n.m.c.lib.g.k2.a.t	StringTie	TRUE	FALSE	TRUE	S008168.l.r.n.m.c.lib.g	S008168.l.r.n.m.c.lib	S008168.l.r	S008168	C001346	Q001296	0.234274	29504662	31747065	35277218	35290915	75T1S6B75T1S	NS500281	Pool0376	TruSeq	AD007	104	8.67867	106	511		OP	2015	IncaDiagnosisDate	17	1	62		Invasive cancer	RIGHT	Positive	95	Positive	Negative	High	1to3	1	2	65	25	T2	1	Other	ChemoEndo	ERpHER2nLNp	ERpHER2nLNp_ChemoEndo	ERpHER2nLNp_ChemoEndo_50	1724	0	2188	0	1724	0	759	0	7	Rest	LumB	LumB	84.4308	1.31457	89.3328	1.25698	High	High	ChemoEndo	ChemoEndo	LumB	LumB	c090	High	High	ChemoEndo	ChemoEndo	Positive	Positive	High	G3	Positive	HER2nERp	HER2nERn	Negative
S008169.l.r.n.m.c.lib.g.k2.a.t	StringTie	TRUE	FALSE	TRUE	S008169.l.r.n.m.c.lib.g	S008169.l.r.n.m.c.lib	S008169.l.r	S008169	C001345	Q001300	0.260316	31482833	33488103	36478408	36491698	75T1S6B75T1S	NS500281	Pool0376	TruSeq	AD008	104	8.19146	169.4	511		OP	2015	IncaDiagnosisDate	21	1	47		Invasive cancer	LEFT	Positive	100	Positive	Negative	High	N0	0	2	70	19	T1c	0	Ductal	ChemoEndo	ERpHER2nLNn	ERpHER2nLNn_ChemoEndo	ERpHER2nLNn_ChemoEndo_50	1822	0	2192	0	1822	0	763	0	10	Rest	LumB	LumB	72.1105	1.5822	77.0126	1.48238	High	High	ChemoEndo	ChemoEndo	LumB	LumB	c090	High	High	ChemoEndo	ChemoEndo	Positive	Positive	High	G3	Negative	HER2nERp	HER2nERn	Negative
S008170.l.r.n.m.c.lib.g.k2.a.t	StringTie	TRUE	FALSE	TRUE	S008170.l.r.n.m.c.lib.g	S008170.l.r.n.m.c.lib	S008170.l.r	S008170	C001344	Q001303	0.233074	30483004	32439369	35502918	35516954	75T1S6B75T1S	NS500281	Pool0376	TruSeq	AD009	104	8.30302	21.75	511		OP	2015	IncaDiagnosisDate	47	1	27		Invasive cancer	RIGHT	Positive	100	Positive	Negative	Low	1to3	1	2	80	42	T2	1	Lobular	Endo	ERpHER2nLNp	ERpHER2nLNp_Endo	ERpHER2nLNp_Endo_50	1930	0	2218	0	1930	0	789	0	1	Rest	LumA	LumA	21.3786	2.96219	26.2807	2.79263	Intermediate	Low/Intermediate	Endo	NoCT	LumA	LumA	c015	Intermediate	Low/Intermediate	Endo	NoCT	Positive	Positive	Low	G1	Negative	HER2nERp	HER2nERn	Negative
S008171.l.r.n.m.c.lib.g.k2.a.t	StringTie	TRUE	FALSE	TRUE	S008171.l.r.n.m.c.lib.g	S008171.l.r.n.m.c.lib	S008171.l.r	S008171	C001398	Q001350	0.290494	29235619	31367196	34104583	34117309	75T1S6B75T1S	NS500281	Pool0376	TruSeq	AD010	104	8.23504	73.35	511		OP	2015	IncaDiagnosisDate	20	5	75		Invasive cancer	RIGHT	Positive	100	Positive	Negative	Low	N0	0	2	60	15	T1c	0	Lobular	Endo	ERpHER2nLNn	ERpHER2nLNn_Endo	ERpHER2nLNn_Endo_50	2013	0	2195	0	2013	0	949	0	1	Rest	LumA	LumA	14.817	3.21393	19.719	3.04221	Low	Low/Intermediate	Endo	NoCT	LumA	LumA	c005	Low	Low/Intermediate	Endo	NoCT	Positive	Positive	Low	G1	Negative	HER2nERp	HER2nERn	Negative
S008172.l.r.n.m.c.lib.g.k2.a.t	StringTie	TRUE	FALSE	TRUE	S008172.l.r.n.m.c.lib.g	S008172.l.r.n.m.c.lib	S008172.l.r	S008172	C001339	Q001293	0.220729	28657967	30756276	33790995	33803887	75T1S6B75T1S	NS500281	Pool0376	TruSeq	AD011	104	8.27202	96.36	511		OP	2015	IncaDiagnosisDate	13	7	53		Invasive cancer	LEFT	Positive	100	Positive	Negative	Low	1to3	1	1	50	22	T2	1	Ductal	ChemoEndo	ERpHER2nLNp	ERpHER2nLNp_ChemoEndo		1854	0	2190	0	1854	0	761	0	6	Rest	LumA	LumA	47.5499	2.60998	52.452	2.48628	High	High	ChemoEndo	ChemoEndo	LumA	LumA	c025	Intermediate	Low/Intermediate	Endo	NoCT	Positive	Positive	Low	G2	Negative	HER2nERp	HER2nERn	Negative
S008173.l.r.n.m.c.lib.g.k2.a.t	StringTie	FALSE	FALSE	TRUE	S008173.l.r.n.m.c.lib.g	S008173.l.r.n.m.c.lib	S008173.l.r	S008173	C001338	Q001294	0.239205	32309554	34241762	37601603	37615547	75T1S6B75T1S	NS500281	Pool0376	TruSeq	AD012	104	8.90924	225	511		OP	2015	IncaDiagnosisDate	14	7	50		Invasive cancer	LEFT	Positive	100	Positive	Negative	Low	N0	0	2	60	17	T1c	0	Lobular	Endo	ERpHER2nLNn	ERpHER2nLNn_Endo	ERpHER2nLNn_Endo_50	1884	0	2191	0	1884	0	762	0	10	Rest	LumA	LumA	23.6652	3.00845	28.5673	2.845	Low	Low/Intermediate	Endo	NoCT	LumA	LumA	c020	Low	Low/Intermediate	Endo	NoCT	Positive	Positive	Low	G1	Negative	HER2nERp	HER2nERn	Negative
S008174.l.r.n.m.c.lib.g.k2.a.t	StringTie	FALSE	FALSE	FALSE	S008174.l.r.n.m.c.lib.g	S008174.l.r.n.m.c.lib	S008174.l.r	S008174	C001337	Q001292	0.44374	25262713	28064180	30980493	30992352	75T1S6B75T1S	NS500281	Pool0376	TruSeq	AD013	104	4.69201	191	511		OP	2015	IncaDiagnosisDate	26	7	25		Invasive cancer	RIGHT	Positive	100	Positive	Negative	High	N0	0	2	50	20	T1c	0	Ductal	ChemoEndo	ERpHER2nLNn	ERpHER2nLNn_ChemoEndo		1754	0	2203	0	1754	0	774	0	NA	Rest	LumB	LumB	74.4765	1.57637	79.3785	1.48871	High	High	ChemoEndo	ChemoEndo	LumB	Her2	c090	High	High	ChemoEndo	ChemoEndo	Positive	Negative	High	G3	Negative	HER2nERp	HER2nERn	Negative
S008175.l.r.n.m.c.lib.g.k2.a.t	StringTie	FALSE	FALSE	TRUE	S008175.l.r.n.m.c.lib.g	S008175.l.r.n.m.c.lib	S008175.l.r	S008175	C001334	Q001304	0.19438	30813352	32648205	35887728	35901409	75T1S6B75T1S	NS500281	Pool0376	TruSeq	AD014	104	9.17036	403.4	511		OP	2015	SamplingDate	0	7	65			RIGHT																									0	NA	Rest	LumB	LumB	55.938	1.91242	60.84	1.77078					LumB	LumB	c060					Positive	Positive	Low	G1	Negative	HER2nERp	HER2nERn	Negative
S008184.l.r.n.m.c.lib.g.k2.a.t	StringTie	TRUE	FALSE	TRUE	S008184.l.r.n.m.c.lib.g	S008184.l.r.n.m.c.lib	S008184.l.r	S008184	C001333	Q001285	0.243199	32492847	34356744	37725012	37736589	75T1S6B75T1S	NS500281	Pool0377	TruSeq	AD010	105	8.042	51.31	512		OP	2015	IncaDiagnosisDate	21	1	75		Invasive cancer	LEFT	Positive	100	Positive	Negative	Low	N0	0	2	65	19	T1c	0	Ductal	Endo	ERpHER2nLNn	ERpHER2nLNn_Endo	ERpHER2nLNn_Endo_50	1519	0	2190	0	1519	0	761	0	18	Norm15	LumA	LumA	1.06375	2.25782	4.36775	3.25978	Low	Low/Intermediate	Endo	NoCT	Normal	LumA	c005	Low	Low/Intermediate	Endo	NoCT	Positive	Negative	Low	G1	Negative	HER2nERp	HER2nERn	Negative
S008185.l.r.n.m.c.lib.g.k2.a.t	StringTie	TRUE	FALSE	TRUE	S008185.l.r.n.m.c.lib.g	S008185.l.r.n.m.c.lib	S008185.l.r	S008185	C001332	Q001280	0.219252	27963949	29774378	32721066	32731301	75T1S6B75T1S	NS500281	Pool0377	TruSeq	AD011	105	8.93628	125.4	512		OP	2015	IncaDiagnosisDate	23	1	90		Invasive cancer	LEFT	Positive	100	Positive	Negative	Low	1to3	1	2	45	52	T3	1	Lobular	ChemoEndo	ERpHER2nLNp	ERpHER2nLNp_ChemoEndo		2018	0	2192	0	2018	0	763	0	18	Rest	LumA	LumA	28.2956	2.80344	33.1977	2.63982	Intermediate	Low/Intermediate			LumA	LumA	c020	Intermediate	Low/Intermediate			Positive	Positive	Low	G1	Negative	HER2nERp	HER2nERn	Negative
S008186.l.r.n.m.c.lib.g.k2.a.t	StringTie	TRUE	FALSE	TRUE	S008186.l.r.n.m.c.lib.g	S008186.l.r.n.m.c.lib	S008186.l.r	S008186	C001331	Q001290	0.293403	30767135	32790205	35678127	35688953	75T1S6B75T1S	NS500281	Pool0377	TruSeq	AD012	105	7.67487	142.6	512		OP	2015	IncaDiagnosisDate	27	1	85		Invasive cancer	LEFT	Negative	0	Negative	Positive	High	4toX	1	3	90	35	T2	1	Ductal	None	HER2pERn			48	1	536	1	48	1	537	0	11	Rest	Her2	Her2	74.8364	1.34337	79.7384	1.24022	High	High	ChemoEndo	ChemoEndo	Her2	Her2	c090	High	High	ChemoEndo	ChemoEndo	Negative	Negative	High	G3	Positive	HER2pERp	HER2pERn	Positive
S008187.l.r.n.m.c.lib.g.k2.a.t	StringTie	TRUE	FALSE	TRUE	S008187.l.r.n.m.c.lib.g	S008187.l.r.n.m.c.lib	S008187.l.r	S008187	C001330	Q001286	0.265222	30798153	32688500	35509381	35520793	75T1S6B75T1S	NS500281	Pool0377	TruSeq	AD013	105	7.55403	49.5	512		OP	2015	IncaDiagnosisDate	19	2	58		Invasive cancer	RIGHT	Positive	100	Positive	Negative	Low	N0	0	1	70	11	T1c	0	Ductal	Endo	ERpHER2nLNn	ERpHER2nLNn_Endo	ERpHER2nLNn_Endo_50	1512	0	2189	0	1512	0	760	0	18	Rest	LumA	LumA	12.0456	3.28981	16.9476	3.11775	Low	Low/Intermediate	None	NoCT	LumA	LumA	c005	Low	Low/Intermediate	None	NoCT	Positive	Positive	Low	G1	Negative	HER2nERp	HER2nERn	Negative
S008188.l.r.n.m.c.lib.g.k2.a.t	StringTie	TRUE	FALSE	TRUE	S008188.l.r.n.m.c.lib.g	S008188.l.r.n.m.c.lib	S008188.l.r	S008188	C001329	Q001282	0.234208	30258724	31860136	35029644	35040585	75T1S6B75T1S	NS500281	Pool0377	TruSeq	AD014	105	9.18221	77.52	512		OP	2015	IncaDiagnosisDate	9	1			Invasive cancer	RIGHT	Positive	100	Positive	Negative	High	N0	0	2	50	12	T1c	0	Ductal	ChemoEndo	ERpHER2nLNn	ERpHER2nLNn_ChemoEndo		1908	0	2178	0	1908	0	749	0	14	Rest	LumB	LumB	58.4405	2.03923	63.3425	1.91474	Intermediate	Low/Intermediate	Endo	NoCT	LumB	LumB	c060	Intermediate	Low/Intermediate	Endo	NoCT	Positive	Positive	Low	G2	Negative	HER2nERp	HER2nERn	Negative
S008189.l.r.n.m.c.lib.g.k2.a.t	StringTie	TRUE	FALSE	TRUE	S008189.l.r.n.m.c.lib.g	S008189.l.r.n.m.c.lib	S008189.l.r	S008189	C001328	Q001279	0.280882	23722706	26771008	29316066	29334001	75T1S6B75T1S	NS500281	Pool0377	TruSeq	AD015	105	8.49924	84.08	512		OP	2015	IncaDiagnosisDate	14	1	63		Invasive cancer	LEFT	Positive	90	Positive	Negative	High	N0	0	2	35	16	T1c	0	Ductal	ChemoEndo	ERpHER2nLNn	ERpHER2nLNn_ChemoEndo		1960	0	2183	0	1960	0	754	0	18	Rest	LumA	LumA	33.3432	2.69877	38.2452	2.54106	Low	Low/Intermediate	Endo	NoCT	Normal	LumA	c040	Low	Low/Intermediate	Endo	NoCT	Positive	Positive	Low	G2	Negative	HER2nERp	HER2nERn	Negative
S008190.l.r.n.m.c.lib.g.k2.a.t	StringTie	TRUE	FALSE	TRUE	S008190.l.r.n.m.c.lib.g	S008190.l.r.n.m.c.lib	S008190.l.r	S008190	C001327	Q001283	0.24274	28807351	30653931	33289692	33300363	75T1S6B75T1S	NS500281	Pool0377	TruSeq	AD016	105	8.6798	207.5	512		OP	2015	IncaDiagnosisDate	35	1	42		Invasive cancer	LEFT	Positive	100	Positive	Negative	Low	N0	0	1	55	10	T1b	0	Ductal	None	ERpHER2nLNn	ERpHER2nLNn_None	ERpHER2nLNn_None_50	1911	0	2204	0	1911	0	775	0	18	Rest	LumA	LumA	44.3577	2.58666	49.2598	2.45038	Intermediate	Low/Intermediate	Endo	NoCT	LumA	LumA	c035	Low	Low/Intermediate	None	NoCT	Positive	Positive	Low	G1	Negative	HER2nERp	HER2nERn	Negative
S008191.l.r.m.c.lib.g.k2.a.t	StringTie	TRUE	FALSE	TRUE	S008191.l.r.m.c.lib.g	S008191.l.r.m.c.lib	S008191.l.r	S008191	C001326	Q001284	0.248884	23412899	24868992	27019302	27020956	75T1S6B75T1S	NS500281	Pool0586	TruSeq	AD015	299	8.91601	345.9	512		OP	2015	IncaDiagnosisDate	35	2	31		Invasive cancer	RIGHT	Positive	90	Positive	Negative	Low	1to3	1	1	55	17	T1c	0	Ductal	Endo	ERpHER2nLNp	ERpHER2nLNp_Endo	ERpHER2nLNp_Endo_50	1854	0	2164	1	1854	0	776	0	18	Rest	LumB	LumB	64.4706	1.73587	69.3726	1.61316	High	High	ChemoEndo	ChemoEndo	LumB	LumB	c065	High	High	ChemoEndo	ChemoEndo	Positive	Positive	Low	G1	Negative	HER2nERp	HER2nERn	Negative
S008192.l.r.n.m.c.lib.g.k2.a.t	StringTie	TRUE	FALSE	TRUE	S008192.l.r.n.m.c.lib.g	S008192.l.r.n.m.c.lib	S008192.l.r	S008192	C001325	Q001281	0.209348	30298341	32139277	35367111	35378009	75T1S6B75T1S	NS500281	Pool0377	TruSeq	AD019	105	8.98924	183.2	512		OP	2015	IncaDiagnosisDate	34	2	34		Invasive cancer	LEFT	Positive	100	Positive	Negative	Low	1to3	1	2	50	14	T1c	0	Ductal	ChemoEndo	ERpHER2nLNp	ERpHER2nLNp_ChemoEndo		1988	0	2204	0	1988	0	775	0	7	Rest	LumB	LumB	71.7043	1.48032	76.6064	1.37451	High	High	ChemoEndo	ChemoEndo	LumB	LumB	c090	High	High	ChemoEndo	ChemoEndo	Positive	Positive	High	G3	Negative	HER2nERp	HER2nERn	Negative
S008193.l.r.n.m.c.lib.g.k2.a.t	StringTie	FALSE	FALSE	TRUE	S008193.l.r.n.m.c.lib.g	S008193.l.r.n.m.c.lib	S008193.l.r	S008193	C006646	Q006620	0.214635	30734404	32385502	35585591	35596235	75T1S6B75T1S	NS500281	Pool0377	TruSeq	AD020	105	9.04452	148.3	512		OP	2015	IncaDiagnosisDate	34	8	62		Invasive cancer	LEFT	Positive	98	Positive	Negative	Low	N0	0	1	65	8	T1b	0	Ductal	Endo	ERpHER2nLNn	ERpHER2nLNn_Endo	ERpHER2nLNn_Endo_50	1905	0	2210	0	1905	0	964	0	2	Rest	LumA	LumA	29.6334	2.79144	34.5355	2.63099	Low	Low/Intermediate	None	NoCT	LumA	LumA	c025	Low	Low/Intermediate	None	NoCT	Positive	Positive	Low	G1	Negative	HER2nERp	HER2nERn	Negative
S008194.l.r.lib.g.k2.a.t	StringTie	FALSE	FALSE	TRUE	S008194.l.r.lib.g	S008194.l.r.lib	S008194.l.r	S008194	C006647	Q006620	0.407454	44834657	48024380	49973914	50027088	75T1S6B75T1S	NS500281	Pool0428	NeoPrep	AD020	150	8.1206	7.363	512		OP	2012	IncaDiagnosisDate	1198	8	82		In situ only	RIGHT						N0	0	2	60		Tis			None				3069	0	3374	0	3069	0	1164	1	NA	Norm15	Normal	LumA	0	0	0.0523216	0.300836					Normal	Basal	c005					Positive	Positive	Low	G1	Negative	HER2nERp	HER2nERn	Negative
S008195.l.r.n.m.c.lib.g.k2.a.t	StringTie	TRUE	FALSE	TRUE	S008195.l.r.n.m.c.lib.g	S008195.l.r.n.m.c.lib	S008195.l.r	S008195	C001323	Q001291	0.210417	30354105	31982356	35091633	35102271	75T1S6B75T1S	NS500281	Pool0377	TruSeq	AD021	105	8.55883	286.9	513		OP	2015	IncaDiagnosisDate	48	3	160		Invasive cancer	LEFT	Positive	100	Positive	Negative	High	1to3	1	3	95	23	T2	1	Ductal	Endo	ERpHER2nLNp	ERpHER2nLNp_Endo	ERpHER2nLNp_Endo_50	1501	0	2219	0	1501	0	790	0	19	Rest	LumB	LumB	68.6139	1.49332	73.5159	1.37639	High	High	ChemoEndo	ChemoEndo	LumB	LumB	c085	High	High	ChemoEndo	ChemoEndo	Positive	Negative	High	G3	Negative	HER2nERp	HER2nERn	Negative
S008196.l.r.n.m.c.lib.g.k2.a.t	StringTie	FALSE	FALSE	FALSE	S008196.l.r.n.m.c.lib.g	S008196.l.r.n.m.c.lib	S008196.l.r	S008196	C001342	Q001306	0.255751	29455536	31313408	33849464	33860180	75T1S6B75T1S	NS500281	Pool0377	TruSeq	AD022	105	-8.3	559.1	513		OP	2015	IncaDiagnosisDate	51	1	140		Invasive cancer	RIGHT	Negative	0	Negative	Negative	High	4toX	1	3	85	24	T2	1	Ductal		TNBC					649	1			649	0	NA	Rest	Basal	Basal	68.683	1.57064	73.585	1.46267	High	High	ChemoEndo	ChemoEndo	Basal	Basal	c090	High	High	ChemoEndo	ChemoEndo	Negative	Negative	High	G3	Negative	HER2nERp	HER2nERn	Negative
S008198.l.r.n.m.c.lib.g.k2.a.t	StringTie	FALSE	FALSE	TRUE	S008198.l.r.n.m.c.lib.g	S008198.l.r.n.m.c.lib	S008198.l.r	S008198	C001512	Q001486	0.287905	29040697	30621083	33401427	33412720	75T1S6B75T1S	NS500281	Pool0377	TruSeq	AD023	105	7.84537	71.27	513		CoreBiopsy2nd	2015	IncaDiagnosisDate	55	3	15	Invasive cancer		LEFT	Positive	100	Negative	Negative		1to3	1		70	44	T2	1	Ductal	ChemoEndo	ERpHER2nLNp	ERpHER2nLNp_ChemoEndo	ERpHER2nLNp_ChemoEndo_50	812	1	1262	1	812	1	797	0	NA	Rest	LumB	LumB	62.9349	1.76961	67.8369	1.64663	High	High	ChemoEndo	ChemoEndo	Her2	LumB	c050	High	High	ChemoEndo	ChemoEndo	Positive	Negative	High	G2	Negative	HER2nERp	HER2nERn	Negative
S008199.l.r.n.m.c.lib.g.k2.a.t	StringTie	FALSE	FALSE	TRUE	S008199.l.r.n.m.c.lib.g	S008199.l.r.n.m.c.lib	S008199.l.r	S008199	C001320	Q001287	0.236425	30656711	32320254	35133536	35144547	75T1S6B75T1S	NS500281	Pool0377	TruSeq	AD025	105	9.00459	191.8	513		OP	2015	IncaDiagnosisDate	12	2	90			LEFT						N0	0		75					None				1875	0	2182	0	1875	0	936	0	NA	Norm15	Normal	LumA	13.2698	3.26358	18.1718	3.09024					Normal	LumA	c010					Positive	Positive	Low	G1	Negative	HER2nERp	HER2nERn	Negative
S008202.l.r.n.m.c.lib.g.k2.a.t	StringTie	TRUE	FALSE	TRUE	S008202.l.r.n.m.c.lib.g	S008202.l.r.n.m.c.lib	S008202.l.r	S008202	C001290	Q001220	0.231595	30915908	33793493	36689507	36716945	75T1S6B75T1S	NS500281	Pool0378	TruSeq	AD018	106	8.10945	36.45	514		OP	2015	IncaDiagnosisDate	14	7	110		Invasive cancer	RIGHT	Positive	90	Positive	Negative	Low	N0	0	2	30	12	T1c	0	Lobular	Endo	ERpHER2nLNn	ERpHER2nLNn_Endo		2162	0	2184	0	2162	0	938	0	9	Norm15	Normal	LumA	16.3162	3.15104	21.2182	2.9797	Low	Low/Intermediate	Endo	NoCT	LumA	LumA	c005	Low	Low/Intermediate	Endo	NoCT	Positive	Positive	Low	G1	Negative	HER2nERp	HER2nERn	Negative
S008203.l.r.n.m.c.lib.g.k2.a.t	StringTie	TRUE	FALSE	TRUE	S008203.l.r.n.m.c.lib.g	S008203.l.r.n.m.c.lib	S008203.l.r	S008203	C001289	Q001247	0.217746	33372610	36447238	40357539	40386820	75T1S6B75T1S	NS500281	Pool0378	TruSeq	AD019	106	7.69808	14.12	514		OP	2015	IncaDiagnosisDate	26	7			Invasive cancer	LEFT	Positive	95	Positive	Negative	Low	N0	0	2	75	22	T2	1	Lobular	Endo	ERpHER2nLNn	ERpHER2nLNn_Endo	ERpHER2nLNn_Endo_50	2007	0	2196	0	2007	0	950	0	9	Rest	LumA	LumA	24.5097	3.03553	29.4117	2.87713	Low	Low/Intermediate	Endo	NoCT	LumA	LumA	c010	Low	Low/Intermediate	Endo	NoCT	Positive	Positive	Low	G1	Negative	HER2nERp	HER2nERn	Negative
S008204.l.r.n.m.c.lib.g.k2.a.t	StringTie	TRUE	FALSE	TRUE	S008204.l.r.n.m.c.lib.g	S008204.l.r.n.m.c.lib	S008204.l.r	S008204	C001401	Q001357	0.280022	40811305	44484893	49592613	49628319	75T1S6B75T1S	NS500281	Pool0378	TruSeq	AD020	106	7.04718	27.72	514		OP	2015	IncaDiagnosisDate	26	6	114		Invasive cancer	LEFT	Positive	100	Positive	Negative	Low	N0	0	3	75	45	T2	1	Lobular	ChemoEndo	ERpHER2nLNn	ERpHER2nLNn_ChemoEndo	ERpHER2nLNn_ChemoEndo_50	1789	0	2195	0	1789	0	949	0	1	Rest	LumA	LumA	24.5993	3.08401	29.5014	2.92133	Low	Low/Intermediate	Endo	NoCT	LumA	LumA	c015	Low	Low/Intermediate	Endo	NoCT	Positive	Positive	Low	G2	Negative	HER2nERp	HER2nERn	Negative
S008205.l.r.n.m.c.lib.g.k2.a.t	StringTie	TRUE	FALSE	TRUE	S008205.l.r.n.m.c.lib.g	S008205.l.r.n.m.c.lib	S008205.l.r	S008205	C001397	Q001355	0.211143	31748454	34507851	38740753	38768349	75T1S6B75T1S	NS500281	Pool0378	TruSeq	AD021	106	8.964	192.9	514		OP	2015	IncaDiagnosisDate	23	5	82		Invasive cancer	LEFT	Positive	95	Positive	Negative	Low	N0	0	1	70	15	T1c	0	Ductal	Endo	ERpHER2nLNn	ERpHER2nLNn_Endo	ERpHER2nLNn_Endo_50	1590	0	2191	0	1590	0	945	0	1	Rest	LumA	LumA	4.42653	3.32663	9.17217	3.4014	Low	Low/Intermediate	None	NoCT	LumA	LumA	c005	Low	Low/Intermediate	None	NoCT	Positive	Positive	Low	G1	Negative	HER2nERp	HER2nERn	Negative
S008206.l.r.n.m.c.lib.g.k2.a.t	StringTie	TRUE	FALSE	TRUE	S008206.l.r.n.m.c.lib.g	S008206.l.r.n.m.c.lib	S008206.l.r	S008206	C001314	Q001264	0.19115	32664489	35582808	40113302	40142273	75T1S6B75T1S	NS500281	Pool0378	TruSeq	AD022	106	9.00781	163	514		OP	2015	IncaDiagnosisDate	16	6	103		Invasive cancer	RIGHT	Positive	100	Positive	Negative	Low	1to3	1	2	55	14	T1c	0	Ductal	ChemoEndo	ERpHER2nLNp	ERpHER2nLNp_ChemoEndo	ERpHER2nLNp_ChemoEndo_50			2185	0			939	0	2	Rest	LumA	LumA	8.88496	3.41406	13.787	3.24012	Low	Low/Intermediate	Endo	NoCT	LumA	LumA	c005	Low	Low/Intermediate	Endo	NoCT	Positive	Positive	Low	G1	Negative	HER2nERp	HER2pERn	Negative
S008207.l.r.n.m.c.lib.g.k2.a.t	StringTie	TRUE	FALSE	TRUE	S008207.l.r.n.m.c.lib.g	S008207.l.r.n.m.c.lib	S008207.l.r	S008207	C001285	Q001228	0.197784	31902410	34614817	39581522	39610783	75T1S6B75T1S	NS500281	Pool0378	TruSeq	AD023	106	8.8732	195.7	514		OP	2015	IncaDiagnosisDate	34	7	89		Invasive cancer	LEFT	Positive	100	Positive	Negative	Low	N0	0	2	50	9	T1b	0	Ductal	Endo	ERpHER2nLNn	ERpHER2nLNn_Endo		2000	0	2204	0	2000	0	775	0	1	Rest	LumA	LumA	17.7816	3.08867	22.6836	2.91765	Low	Low/Intermediate	None	NoCT	LumA	LumA	c010	Low	Low/Intermediate	None	NoCT	Positive	Positive	Low	G1	Negative	HER2nERp	HER2nERn	Negative
S008208.l.r.n.m.c.lib.g.k2.a.t	StringTie	TRUE	FALSE	TRUE	S008208.l.r.n.m.c.lib.g	S008208.l.r.n.m.c.lib	S008208.l.r	S008208	C001288	Q001227	0.233045	35320503	38715944	44610865	44642598	75T1S6B75T1S	NS500281	Pool0378	TruSeq	AD025	106	9.05547	223.2	514		OP	2015	IncaDiagnosisDate	17	5	112		Invasive cancer	LEFT	Positive	80	Negative	Positive	High	1to3	1	3	45	12	T1c	0	Ductal	ImmuChemoEndo	HER2pERp	HER2pERp_ImmuChemoEndo		1068	0	1068	1	1068	0	871	1	12	Rest	Her2	Her2	57.0879	1.97486	61.99	1.84206	High	High	ChemoEndo	ChemoEndo	Her2	Her2	c065	High	High	ChemoEndo	ChemoEndo	Negative	Negative	High	G3	Positive	HER2pERp	HER2pERn	Positive
S008209.l.r.n.m.c.lib.g.k2.a.t	StringTie	TRUE	FALSE	TRUE	S008209.l.r.n.m.c.lib.g	S008209.l.r.n.m.c.lib	S008209.l.r	S008209	C001313	Q001278	0.235463	35290741	38231251	42201637	42231503	75T1S6B75T1S	NS500281	Pool0378	TruSeq	AD027	106	8.03969	13.72	514		OP	2015	IncaDiagnosisDate	38	5	57		Invasive cancer	RIGHT	Positive	90	Positive	Negative	Low	N0	0	2	90	19	T1c	0	Ductal	Endo	ERpHER2nLNn	ERpHER2nLNn_Endo	ERpHER2nLNn_Endo_50	1911	0	2206	0	1911	0	777	0	13	Rest	LumA	LumA	31.4661	2.72658	36.3681	2.56577	Low	Low/Intermediate	Endo	NoCT	LumA	LumA	c005	Low	Low/Intermediate	Endo	NoCT	Positive	Positive	Low	G1	Negative	HER2nERp	HER2nERn	Negative
S008210.l.r.lib.g.k2.a.t	StringTie	TRUE	TRUE	FALSE	S008210.l.r.lib.g	S008210.l.r.lib	S008210.l.r	S008210	C001311	Q001269	0.315505	32167589	34579759	36227970	36313345	75T1S6B75T1S	NS500281	Pool0445	NeoPrep	AD018	166	8.39911	110.8	514		OP	2015	IncaDiagnosisDate	20	1	70		Invasive cancer	LEFT	Positive	95	Negative	Negative	High	N0	0	2	60	15	T1c	0	Ductal	ChemoEndo	ERpHER2nLNn	ERpHER2nLNn_ChemoEndo	ERpHER2nLNn_ChemoEndo_50	2015	0	2184	0	2015	0	755	0	NA	Rest	LumA	LumA	25.5652	2.93493	30.4672	2.7724	Low	Low/Intermediate	Endo	NoCT	LumA	LumA	c020	Low	Low/Intermediate	Endo	NoCT	Positive	Negative	Low	G1	Negative	HER2nERp	HER2nERn	Negative
S008210.l.r.n.m.c.lib.g.k2.a.t	StringTie	FALSE	FALSE	FALSE	S008210.l.r.n.m.c.lib.g	S008210.l.r.n.m.c.lib	S008210.l.r	S008210	C001311	Q001269	0.227471	27796104	30249547	33431098	33455217	75T1S6B75T1S	NS500281	Pool0378	TruSeq	AD001	106	8.39911	110.8	514		OP	2015	IncaDiagnosisDate	20	1	70		Invasive cancer	LEFT	Positive	95	Negative	Negative	High	N0	0	2	60	15	T1c	0	Ductal	ChemoEndo	ERpHER2nLNn	ERpHER2nLNn_ChemoEndo	ERpHER2nLNn_ChemoEndo_50	2015	0	2184	0	2015	0	755	0	NA	Rest	LumA	LumA	25.0315	2.96629	29.9336	2.79952	Low	Low/Intermediate	Endo	NoCT	LumA	LumA	c020	Low	Low/Intermediate	Endo	NoCT	Positive	Negative	Low	G1	Negative	HER2nERp	HER2nERn	Negative
S008211.l.r.n.m.c.lib.g.k2.a.t	StringTie	TRUE	FALSE	TRUE	S008211.l.r.n.m.c.lib.g	S008211.l.r.n.m.c.lib	S008211.l.r	S008211	C001303	Q001259	0.207584	29324389	31667074	35346560	35371300	75T1S6B75T1S	NS500281	Pool0378	TruSeq	AD002	106	8.30468	177.4	514		OP	2015	IncaDiagnosisDate	13	1	126		Invasive cancer	RIGHT	Positive	98	Positive	Negative	High	N0	0	2	70	15	T1c	0	Ductal	Endo	ERpHER2nLNn	ERpHER2nLNn_Endo	ERpHER2nLNn_Endo_50	1847	0	2177	0	1847	0	931	0	8	Rest	LumA	LumA	39.1578	2.81608	44.0598	2.67666	Low	Low/Intermediate	Endo	NoCT	LumA	LumA	c040	Low	Low/Intermediate	Endo	NoCT	Positive	Positive	High	G2	Negative	HER2nERp	HER2nERn	Negative
S008212.l.r.m.c.lib.g.k2.a.t	StringTie	TRUE	FALSE	TRUE	S008212.l.r.m.c.lib.g	S008212.l.r.m.c.lib	S008212.l.r	S008212	C001302	Q001261	0.356742	24184274	26217003	28846845	28852602	75T1S6B75T1S	NS500281	Pool0603	TruSeq	AD002	311	7.79379	5.089	514		OP	2015	IncaDiagnosisDate	70	6	65		Invasive cancer	RIGHT	Positive	90	Positive	Negative	Low	N0	0	1	85	9	T1b	0	Ductal	None	ERpHER2nLNn	ERpHER2nLNn_None	ERpHER2nLNn_None_50	510	0	2239	0	510	0	810	0	14	Norm15	Normal	LumA	1.41816	2.54679	5.19337	3.37418	Low	Low/Intermediate	None	NoCT	Normal	LumA	c005	Low	Low/Intermediate	None	NoCT	Positive	Positive	Low	G1	Negative	HER2nERp	HER2nERn	Negative
S008213.l.r.n.m.c.lib.g.k2.a.t	StringTie	FALSE	FALSE	TRUE	S008213.l.r.n.m.c.lib.g	S008213.l.r.n.m.c.lib	S008213.l.r	S008213	C001301	Q001257	0.202275	30099403	32703864	36239028	36264474	75T1S6B75T1S	NS500281	Pool0378	TruSeq	AD003	106	9.5054	160.6	514		OP	2015	IncaDiagnosisDate	14	6	82		Invasive cancer	RIGHT	Positive	100	Positive	Negative	Low	N0	0	1	55	13	T1c	0	Ductal	Endo	ERpHER2nLNn	ERpHER2nLNn_Endo	ERpHER2nLNn_Endo_50	1826	0	2183	0	1826	0	754	0	10	Rest	LumA	LumA	41.859	2.60667	46.761	2.46425	Intermediate	Low/Intermediate	Endo	NoCT	LumA	LumA	c050	Intermediate	Low/Intermediate	Endo	NoCT	Positive	Positive	Low	G1	Negative	HER2nERp	HER2nERn	Negative
S008214.l.r.n.m.c.lib.g.k2.a.t	StringTie	FALSE	FALSE	TRUE	S008214.l.r.n.m.c.lib.g	S008214.l.r.n.m.c.lib	S008214.l.r	S008214	C001917	Q001871	0.221971	31471709	34163505	38301820	38329088	75T1S6B75T1S	NS500281	Pool0378	TruSeq	AD004	106	8.94251	194.4	515		OP	2015	IncaDiagnosisDate	153	1	25	Invasive cancer		RIGHT	Positive	80	Positive	Positive		1to3	1		65	39	T2	1	Lobular	ImmuChemoEndo	HER2pERp	HER2pERp_ImmuChemoEndo		1067	1	1095	1	1067	1	888	0	NA	Rest	Her2	Her2	72.168	1.51352	77.0701	1.40694	High	High	ChemoEndo	ChemoEndo	LumB	LumB	c070	High	High	ChemoEndo	ChemoEndo	Positive	Positive	High	G3	Positive	HER2pERp	HER2pERn	Positive
S008215.l.r.n.m.c.lib.g.k2.a.t	StringTie	TRUE	FALSE	TRUE	S008215.l.r.n.m.c.lib.g	S008215.l.r.n.m.c.lib	S008215.l.r	S008215	C001298	Q001253	0.222703	31273016	33747258	37629439	37656084	75T1S6B75T1S	NS500281	Pool0378	TruSeq	AD005	106	8.49854	79.2	515		OP	2015	IncaDiagnosisDate	40	1	33		Invasive cancer	LEFT	Positive	100	Positive	Negative	High	1to3	1	2	80	45	T2	1	Other	Endo	ERpHER2nLNp	ERpHER2nLNp_Endo	ERpHER2nLNp_Endo_50	1855	0	2204	0	1855	0	775	0	4	Rest	LumA	LumA	22.2416	2.93726	27.1436	2.76712	Intermediate	Low/Intermediate	Endo	NoCT	LumA	LumA	c020	Intermediate	Low/Intermediate	Endo	NoCT	Positive	Positive	Low	G1	Negative	HER2nERp	HER2nERn	Negative
S008216.l.r.n.m.c.lib.g.k2.a.t	StringTie	TRUE	FALSE	TRUE	S008216.l.r.n.m.c.lib.g	S008216.l.r.n.m.c.lib	S008216.l.r	S008216	C001297	Q001252	0.18428	28189869	30670045	34265599	34289959	75T1S6B75T1S	NS500281	Pool0378	TruSeq	AD006	106	8.70284	51.49	515		OP	2015	IncaDiagnosisDate	19	1	59		Invasive cancer	LEFT	Positive	100	Positive	Negative	High	N0	0	2	80	18	T1c	0	Lobular	Endo	ERpHER2nLNn	ERpHER2nLNn_Endo	ERpHER2nLNn_Endo_50	1932	0	2183	0	1932	0	754	0	6	Rest	LumA	LumA	48.0134	2.44598	52.9155	2.31849	Intermediate	Low/Intermediate	Endo	NoCT	LumA	LumA	c065	High	High	ChemoEndo	ChemoEndo	Positive	Positive	High	G2	Negative	HER2nERp	HER2nERn	Negative
S008217.l.r.n.m.c.lib.g.k2.a.t	StringTie	FALSE	FALSE	TRUE	S008217.l.r.n.m.c.lib.g	S008217.l.r.n.m.c.lib	S008217.l.r	S008217	C001483	Q001443	0.354279	31979697	37927099	42669759	42700525	75T1S6B75T1S	NS500281	Pool0378	TruSeq	AD007	106	7.42366	100.2	515		CoreBiopsy2nd	2015	IncaDiagnosisDate	60	4	20	Invasive cancer		RIGHT	Negative	0	Negative	Negative		N0	0		60	4	T1a	0	Ductal		TNBC			1989	0	2227	0	1989	0	981	0	NA	Rest	Normal	Basal	16.7041	3.29843	21.6062	3.12988	Low	Low/Intermediate			Normal	Basal	c005	Low	Low/Intermediate			Negative	Negative	Low	G1	Negative	HER2nERp	HER2nERn	Negative
S008218.l.r.n.m.c.lib.g.k2.a.t	StringTie	TRUE	FALSE	TRUE	S008218.l.r.n.m.c.lib.g	S008218.l.r.n.m.c.lib	S008218.l.r	S008218	C001291	Q001225	0.193228	25930826	27755463	30907522	30916522	75T1S6B75T1S	NS500281	Pool0379	TruSeq	AD001	107	9.04043	242.2	515		OP	2015	IncaDiagnosisDate	21	5	60		Invasive cancer	RIGHT	Positive	98	Positive	Positive	High	N0	0	3	45	18	T1c	0	Ductal	ImmuChemoEndo	HER2pERp	HER2pERp_ImmuChemoEndo		1932	0	2189	0	1932	0	760	0	3	Rest	LumA	LumA	60.0405	2.43679	64.9425	2.33228	High	High	ChemoEndo	ChemoEndo	LumB	LumB	c080	High	High	ChemoEndo	ChemoEndo	Positive	Positive	High	G3	Positive	HER2pERp	HER2pERn	Positive
S008219.l.r.n.m.c.lib.g.k2.a.t	StringTie	FALSE	FALSE	TRUE	S008219.l.r.n.m.c.lib.g	S008219.l.r.n.m.c.lib	S008219.l.r	S008219	C001293	Q001254	0.302066	29052411	30978395	34862307	34872065	75T1S6B75T1S	NS500281	Pool0379	TruSeq	AD002	107	8.30501	271.5	515		CoreBiopsy	2015	IncaDiagnosisDate	0	10			Invasive cancer	RIGHT	Positive	90	Negative	Negative	High	4toX	1	3	85	32	T2	1	Lobular	Endo	ERpHER2nLNp	ERpHER2nLNp_Endo	ERpHER2nLNp_Endo_50	434	0	1325	1	434	0	770	0	NA	Rest	LumB	LumB	66.7456	1.77977	71.6476	1.66761	High	High	ChemoEndo	ChemoEndo	LumB	LumB	c075	High	High	ChemoEndo	ChemoEndo	Positive	Negative	High	G3	Negative	HER2pERp	HER2nERn	Positive
S008220.l.r.n.m.c.lib.g.k2.a.t	StringTie	TRUE	FALSE	TRUE	S008220.l.r.n.m.c.lib.g	S008220.l.r.n.m.c.lib	S008220.l.r	S008220	C001292	Q001239	0.264098	21409959	23179158	25978224	25985597	75T1S6B75T1S	NS500281	Pool0379	TruSeq	AD003	107	7.02653	15.47	515		CoreBiopsy	2015	IncaDiagnosisDate	0	14	17	Invasive cancer		RIGHT	Positive	50	Negative	Negative	High				65				Ductal	ChemoEndo				1783	0	2203	0	1783	0	774	0	NA	Rest	Her2	Her2	89.7225	1.11077	94.6245	1.09664					Her2	Her2	c090					Positive	Negative	High	G3	Negative	HER2pERp	HER2nERn	Positive
S008221.l.r.n.m.c.lib.g.k2.a.t	StringTie	TRUE	FALSE	TRUE	S008221.l.r.n.m.c.lib.g	S008221.l.r.n.m.c.lib	S008221.l.r	S008221	C001299	Q001256	0.193779	25605946	27316139	30068815	30077265	75T1S6B75T1S	NS500281	Pool0379	TruSeq	AD004	107	9.45414	614.7	515		OP	2015	IncaDiagnosisDate	56	6	83		Invasive cancer	LEFT	Negative		Negative	Negative	High	N0	0	3	40	11	T1c	0	Ductal	Chemo	TNBC	TNBC_Chemo		483	0	2225	0	483	0	796	0	16	Rest	Basal	Basal	77.4272	1.26226	82.3292	1.17408	High	High	ChemoEndo	ChemoEndo	Basal	Basal	c090	High	High	ChemoEndo	ChemoEndo	Negative	Negative	High	G3	Negative	HER2nERp	HER2nERn	Negative
S008222.l.r.n.m.c.lib.g.k2.a.t	StringTie	TRUE	FALSE	TRUE	S008222.l.r.n.m.c.lib.g	S008222.l.r.n.m.c.lib	S008222.l.r	S008222	C001267	Q001235	0.236826	24226825	26110665	29098798	29107572	75T1S6B75T1S	NS500281	Pool0379	TruSeq	AD005	107	6.87924	36.17	516		CoreBiopsy	2015	IncaDiagnosisDate	0	3		Invasive cancer		LEFT	Positive	90	Positive		Low	4toX	1		65	25	T2	1	Other	ChemoEndo				1954	0	2185	0	1954	0	756	0	NA	Rest	LumA	LumA	24.2103	3.07986	29.1124	2.92322	High	High	ChemoEndo	ChemoEndo	LumA	LumA	c020	High	High	ChemoEndo	ChemoEndo	Positive	Positive	Low	G1	Negative	HER2nERp	HER2nERn	Negative
S008223.l.r.n.m.c.lib.g.k2.a.t	StringTie	FALSE	FALSE	FALSE	S008223.l.r.n.m.c.lib.g	S008223.l.r.n.m.c.lib	S008223.l.r	S008223	C001263	Q001255	0.298022	25843904	28577152	31849263	31860133	75T1S6B75T1S	NS500281	Pool0379	TruSeq	AD006	107	5.76934	25.38	516		CoreBiopsy	2015	IncaDiagnosisDate	0	14			Invasive cancer	LEFT	Positive	100	Positive	Negative	High	N0	0	2	85	32	T2	1	Lobular	Endo	ERpHER2nLNn	ERpHER2nLNn_Endo	ERpHER2nLNn_Endo_50	1112	0	2182	0	1112	0	753	0	NA	Rest	LumA	LumA	33.7547	2.85152	38.6568	2.7009	Low	Low/Intermediate	Endo	NoCT	LumA	LumA	c030	Low	Low/Intermediate	Endo	NoCT	Positive	Positive	Low	G2	Negative	HER2nERp	HER2nERn	Negative
S008228.l.r.n.m.c.lib.g.k2.a.t	StringTie	FALSE	FALSE	TRUE	S008228.l.r.n.m.c.lib.g	S008228.l.r.n.m.c.lib	S008228.l.r	S008228	C001458	Q001415	0.239661	20449579	23668591	26897127	26904964	75T1S6B75T1S	NS500281	Pool0379	TruSeq	AD007	107	8.45836	222.9	516		CoreBiopsy2nd	2015	IncaDiagnosisDate	62	2	6	Invasive cancer		RIGHT	Positive	100	Positive	Negative		1to3	1		70	10	T1b	0	Ductal	ChemoEndo	ERpHER2nLNp	ERpHER2nLNp_ChemoEndo	ERpHER2nLNp_ChemoEndo_50	1841	0	2225	0	1841	0	796	0	NA	Rest	LumB	LumB	50.5209	2.11414	55.4229	1.97062	High	High	Endo	NoCT	LumB	LumB	c045	High	High	Endo	NoCT	Positive	Positive	Low	G2	Positive	HER2pERp	HER2pERn	Positive
S008229.l.r.n.m.c.lib.g.k2.a.t	StringTie	TRUE	FALSE	TRUE	S008229.l.r.n.m.c.lib.g	S008229.l.r.n.m.c.lib	S008229.l.r	S008229	C001266	Q001241	0.193759	25261109	27127274	29645884	29654429	75T1S6B75T1S	NS500281	Pool0379	TruSeq	AD008	107	8.84971	104	516		OP	2015	IncaDiagnosisDate	26	3	71		Invasive cancer	RIGHT	Positive	100	Negative	Negative	High	1to3	1	2	70	40	T2	1	Lobular	ChemoEndo	ERpHER2nLNp	ERpHER2nLNp_ChemoEndo	ERpHER2nLNp_ChemoEndo_50	1979	0	2190	0	1979	0	761	0	10	Rest	LumB	LumB	64.8448	1.67147	69.7469	1.54961	High	High	ChemoEndo	ChemoEndo	LumB	LumB	c065	High	High	ChemoEndo	ChemoEndo	Positive	Negative	High	G2	Negative	HER2nERp	HER2nERn	Negative
S008230.l.r.n.m.c.lib.g.k2.a.t	StringTie	FALSE	FALSE	TRUE	S008230.l.r.n.m.c.lib.g	S008230.l.r.n.m.c.lib	S008230.l.r	S008230	C001340	Q001298	0.207622	28824299	30837667	34615389	34625807	75T1S6B75T1S	NS500281	Pool0379	TruSeq	AD009	107	8.38082	59.13	516		OP	2015	IncaDiagnosisDate	26	3	73		Invasive cancer	LEFT	Positive	100	Positive	Negative	Low	N0	0	2	70	15	T1c	0	Lobular	Endo	ERpHER2nLNn	ERpHER2nLNn_Endo	ERpHER2nLNn_Endo_50	1911	0	2190	0	1911	0	761	0	10	Rest	LumA	LumA	35.1629	2.56132	40.0649	2.39892	Low	Low/Intermediate	Endo	NoCT	LumA	LumA	c020	Low	Low/Intermediate	Endo	NoCT	Positive	Positive	Low	G1	Negative	HER2nERp	HER2nERn	Negative
S008231.l.r.n.m.c.lib.g.k2.a.t	StringTie	TRUE	FALSE	TRUE	S008231.l.r.n.m.c.lib.g	S008231.l.r.n.m.c.lib	S008231.l.r	S008231	C001264	Q001251	0.328201	26923000	29037547	32326063	32335254	75T1S6B75T1S	NS500281	Pool0379	TruSeq	AD010	107	8.00149	510.9	516		OP	2015	IncaDiagnosisDate	26	2	92		Invasive cancer	RIGHT	Positive	100	Negative	Negative	High	N0	0	3	80	15	T1c	0	Ductal	Endo	ERpHER2nLNn	ERpHER2nLNn_Endo	ERpHER2nLNn_Endo_50	1853	0	2189	0	1853	0	760	0	11	Rest	LumB	LumB	64.3793	1.82474	69.2813	1.7112	High	High	ChemoEndo	ChemoEndo	Her2	Her2	c075	High	High	ChemoEndo	ChemoEndo	Positive	Negative	High	G3	Negative	HER2nERp	HER2nERn	Negative
S008232.l.r.n.m.c.lib.g.k2.a.t	StringTie	FALSE	FALSE	TRUE	S008232.l.r.n.m.c.lib.g	S008232.l.r.n.m.c.lib	S008232.l.r	S008232	C007983	Q008000	0.230234	23712792	25848310	28847688	28855926	75T1S6B75T1S	NS500281	Pool0379	TruSeq	AD011	107	6.90301	24.76	516		OP	2015	IncaDiagnosisDate	21	2	44		Invasive cancer	LEFT	Positive	100	Positive	Negative	Low	N0	0	2	70	22	T2	1	Lobular	Endo	ERpHER2nLNn	ERpHER2nLNn_Endo	ERpHER2nLNn_Endo_50	1776	0	2184	0	1776	0	938	0	6	Rest	LumA	LumA	46.265	2.2959	51.167	2.15029	Intermediate	Low/Intermediate	Endo	NoCT	LumB	LumB	c065	High	High	ChemoEndo	ChemoEndo	Positive	Positive	High	G3	Negative	HER2nERp	HER2nERn	Negative
S008233.l.r.n.m.c.lib.g.k2.a.t	StringTie	TRUE	FALSE	TRUE	S008233.l.r.n.m.c.lib.g	S008233.l.r.n.m.c.lib	S008233.l.r	S008233	C001283	Q001232	0.227601	29719525	31683808	35196493	35206173	75T1S6B75T1S	NS500281	Pool0379	TruSeq	AD012	107	9.07803	131.5	516		OP	2015	IncaDiagnosisDate	21	0	85		Invasive cancer	RIGHT	Positive	100	Positive	Negative	High	N0	0	2	55	12	T1c	0	Ductal	Endo	ERpHER2nLNn	ERpHER2nLNn_Endo	ERpHER2nLNn_Endo_50	1813	0	2182	0	1813	0	753	0	6	Rest	LumA	LumA	28.1393	2.83353	33.0413	2.672	Low	Low/Intermediate	Endo	NoCT	LumA	LumA	c025	Low	Low/Intermediate	Endo	NoCT	Positive	Positive	Low	G2	Negative	HER2nERp	HER2nERn	Negative
S008234.l.r.n.m.c.lib.g.k2.a.t	StringTie	TRUE	FALSE	TRUE	S008234.l.r.n.m.c.lib.g	S008234.l.r.n.m.c.lib	S008234.l.r	S008234	C001281	Q001231	0.227437	28599988	30705031	34321485	34331577	75T1S6B75T1S	NS500281	Pool0379	TruSeq	AD013	107	8.99416	147.6	516		OP	2015	IncaDiagnosisDate	35	1	65		Invasive cancer	LEFT	Positive	100	Positive	Negative	Low	N0	0	1	55	17	T1c	0	Ductal	Endo	ERpHER2nLNn	ERpHER2nLNn_Endo	ERpHER2nLNn_Endo_50	1848	0	2197	0	1848	0	951	0	1	Rest	LumA	LumA	5.53999	3.40546	10.3796	3.34371	Low	Low/Intermediate	None	NoCT	LumA	LumA	c005	Low	Low/Intermediate	None	NoCT	Positive	Positive	Low	G1	Negative	HER2nERp	HER2nERn	Negative
S008235.l.r.n.m.c.lib.g.k2.a.t	StringTie	TRUE	FALSE	TRUE	S008235.l.r.n.m.c.lib.g	S008235.l.r.n.m.c.lib	S008235.l.r	S008235	C001279	Q001222	0.236249	28739487	30645497	33487549	33497042	75T1S6B75T1S	NS500281	Pool0379	TruSeq	AD014	107	9.06017	263.2	516		OP	2015	IncaDiagnosisDate	20	1	50		Invasive cancer	LEFT	Positive	85	Positive	Negative	Low	N0	0	2	45	7	T1b	0	Ductal	None	ERpHER2nLNn	ERpHER2nLNn_None		1181	0	2182	0	872	1	936	0	8	Rest	unclassified	unclassified	57.0836	1.99458	61.9857	1.86119	Intermediate	Low/Intermediate			Her2	Her2	c085	High	High	Endo	NoCT	Positive	Positive	High	G3	Negative	HER2nERp	HER2nERn	Negative
S008236.l.r.n.m.c.lib.g.k2.a.t	StringTie	FALSE	FALSE	FALSE	S008236.l.r.n.m.c.lib.g	S008236.l.r.n.m.c.lib	S008236.l.r	S008236	C001278	Q001230	0.439816	21694316	26337535	29542202	29552354	75T1S6B75T1S	NS500281	Pool0379	TruSeq	AD015	107	5.69425	169.9	516		OP	2015	IncaDiagnosisDate	21	8	103		Invasive cancer	LEFT	Positive	90	Positive	Negative	Low	N0	0	1	50	27	T2	1	Ductal	Endo	ERpHER2nLNn	ERpHER2nLNn_Endo		1835	0	2190	0	1835	0	761	0	NA	Rest	LumA	LumA	21.6924	3.12773	26.5944	2.95974	Low	Low/Intermediate	Endo	NoCT	Normal	LumA	c005	Low	Low/Intermediate	Endo	NoCT	Positive	Negative	Low	G1	Negative	HER2nERp	HER2nERn	Negative
S008237.l.r.n.m.c.lib.g.k2.a.t	StringTie	TRUE	FALSE	TRUE	S008237.l.r.n.m.c.lib.g	S008237.l.r.n.m.c.lib	S008237.l.r	S008237	C001277	Q001236	0.246593	24812914	26807970	30010124	30012926	75T1S6B75T1S	NS500281	Pool0380	TruSeq	AD011	108	7.54666	11.52	516		OP	2015	IncaDiagnosisDate	18	3	80		Invasive cancer	RIGHT	Positive	90	Negative	Negative	Low	N0	0	2	65	13	T1c	0	Ductal	Endo	ERpHER2nLNn	ERpHER2nLNn_Endo	ERpHER2nLNn_Endo_50	1964	0	2182	0	1964	0	936	0	9	Norm15	LumA	LumA	7.34801	3.45658	12.2483	3.2855	Low	Low/Intermediate	Endo	NoCT	LumA	LumA	c005	Low	Low/Intermediate	Endo	NoCT	Positive	Positive	Low	G1	Negative	HER2nERp	HER2nERn	Negative
S008238.l.r.n.m.c.lib.g.k2.a.t	StringTie	TRUE	FALSE	TRUE	S008238.l.r.n.m.c.lib.g	S008238.l.r.n.m.c.lib	S008238.l.r	S008238	C001274	Q001248	0.230029	31939723	34274758	38625822	38628356	75T1S6B75T1S	NS500281	Pool0380	TruSeq	AD012	108	8.64849	114.1	517		OP	2015	IncaDiagnosisDate	47	2	34		Invasive cancer	LEFT	Negative	1	Negative	Positive	High	N0	0	3	75	7	T1b	0	Ductal	ImmuChemoEndo	HER2pERn			411	0	2210	0	411	0	781	0	12	Rest	Her2	Her2	67.5213	1.85345	72.4234	1.75713	High	High	ChemoEndo	ChemoEndo	Her2	Her2	c075	High	High	ChemoEndo	ChemoEndo	Negative	Negative	High	G3	Positive	HER2pERp	HER2pERn	Positive
S008239.l.r.n.m.c.lib.g.k2.a.t	StringTie	TRUE	FALSE	TRUE	S008239.l.r.n.m.c.lib.g	S008239.l.r.n.m.c.lib	S008239.l.r	S008239	C001271	Q001249	0.285266	28698070	31764930	36153809	36156302	75T1S6B75T1S	NS500281	Pool0380	TruSeq	AD013	108	6.57089	37.93	517		OP	2015	IncaDiagnosisDate	28	8	40		Invasive cancer	LEFT	Positive	98	Positive	Negative	Low	N0	0	2	80	15	T1c	0	Ductal	Endo	ERpHER2nLNn	ERpHER2nLNn_Endo	ERpHER2nLNn_Endo_50	1899	0	2197	0	1899	0	768	0	1	Rest	LumA	LumA	33.5854	3.15423	38.4874	3.02	Low	Low/Intermediate	Endo	NoCT	LumA	LumA	c030	Low	Low/Intermediate	Endo	NoCT	Positive	Positive	Low	G1	Negative	HER2nERp	HER2nERn	Negative
S008240.l.r.n.m.c.lib.g.k2.a.t	StringTie	TRUE	FALSE	TRUE	S008240.l.r.n.m.c.lib.g	S008240.l.r.n.m.c.lib	S008240.l.r	S008240	C001269	Q001238	0.279998	30240286	32388314	38108185	38110863	75T1S6B75T1S	NS500281	Pool0380	TruSeq	AD014	108	7.88484	210.6	517		OP	2015	IncaDiagnosisDate	21	3	56		Invasive cancer	RIGHT	Positive	99	Positive	Negative	Low	N0	0	2	65	11	T1c	0	Ductal	Endo	ERpHER2nLNn	ERpHER2nLNn_Endo	ERpHER2nLNn_Endo_50	1918	0	2185	0	1918	0	756	0	2	Rest	LumA	LumA	32.1879	2.86858	37.0899	2.72065	Low	Low/Intermediate	Endo	NoCT	LumA	LumA	c030	Low	Low/Intermediate	Endo	NoCT	Positive	Positive	Low	G2	Negative	HER2nERp	HER2nERn	Negative
S008241.l.r.n.m.c.lib.g.k2.a.t	StringTie	TRUE	FALSE	TRUE	S008241.l.r.n.m.c.lib.g	S008241.l.r.n.m.c.lib	S008241.l.r	S008241	C001268	Q001250	0.283408	26085019	29342132	34256498	34259521	75T1S6B75T1S	NS500281	Pool0380	TruSeq	AD015	108	8.87237	154.1	517		OP	2015	IncaDiagnosisDate	19	3	60		Invasive cancer	RIGHT	Positive	99	Positive	Negative	High	N0	0	2	80	40	T2	1	Lobular	Endo	ERpHER2nLNn	ERpHER2nLNn_Endo	ERpHER2nLNn_Endo_50	1917	0	2183	0	1917	0	754	0	5	Rest	LumA	LumA	51.4305	1.98935	56.3325	1.83813	Intermediate	Low/Intermediate	Endo	NoCT	LumB	LumB	c060	High	High	ChemoEndo	ChemoEndo	Positive	Negative	Low	G2	Negative	HER2pERp	HER2nERn	Positive
S008242.l.r.n.m.c.lib.g.k2.a.t	StringTie	TRUE	FALSE	TRUE	S008242.l.r.n.m.c.lib.g	S008242.l.r.n.m.c.lib	S008242.l.r	S008242	C001275	Q001237	0.252928	20018810	21709501	24896685	24898469	75T1S6B75T1S	NS500281	Pool0380	TruSeq	AD016	108	9.15198	475.9	517		CoreBiopsy	2015	IncaDiagnosisDate	31	1	10	Invasive cancer		RIGHT	Negative	0	Negative	Negative	High	N0	0		65	19	T1c	0	Other	Chemo	TNBC	TNBC_Chemo		420	0	2192	0	420	0	763	0	NA	Rest	Her2	Her2	91.6191	1.14188	96.5211	1.13254	High	High	ChemoEndo	ChemoEndo	Her2	Her2	c090	High	High	ChemoEndo	ChemoEndo	Negative	Negative	High	G3	Negative	HER2nERp	HER2nERn	Negative
S008259.l.r.n.m.c.lib.g.k2.a.t	StringTie	FALSE	FALSE	TRUE	S008259.l.r.n.m.c.lib.g	S008259.l.r.n.m.c.lib	S008259.l.r	S008259	C001254	Q001208	0.262876	27676070	29969802	33201668	33204424	75T1S6B75T1S	NS500281	Pool0380	TruSeq	AD018	108	7.17464	44.64	518		OP	2015	IncaDiagnosisDate	20	6	50		Invasive cancer	RIGHT	Positive	100	Positive	Negative	Low	N0	0	2	60	24	T2	1	Ductal	ChemoEndo	ERpHER2nLNn	ERpHER2nLNn_ChemoEndo	ERpHER2nLNn_ChemoEndo_50	2005	0	2182	0	2005	0	936	0	NA	Rest	LumA	LumA	8.35966	3.40501	13.2617	3.23042	Low	Low/Intermediate	Endo	NoCT	LumA	LumA	c005	Low	Low/Intermediate	Endo	NoCT	Positive	Positive	Low	G1	Negative	HER2nERp	HER2nERn	Negative
S008260.l.r.n.m.c.lib.g.k2.a.t	StringTie	TRUE	FALSE	TRUE	S008260.l.r.n.m.c.lib.g	S008260.l.r.n.m.c.lib	S008260.l.r	S008260	C001254	Q001208	0.266201	24279552	26141504	29509986	29511928	75T1S6B75T1S	NS500281	Pool0380	TruSeq	AD019	108	8.62401	198.9	518		OP	2015	IncaDiagnosisDate	20	6	50		Invasive cancer	RIGHT	Positive	100	Positive	Negative	Low	N0	0	2	60	24	T2	1	Ductal	ChemoEndo	ERpHER2nLNn	ERpHER2nLNn_ChemoEndo	ERpHER2nLNn_ChemoEndo_50	2005	0	2182	0	2005	0	936	0	14	Rest	LumB	LumB	58.9068	2.02967	63.8088	1.90366	High	High	ChemoEndo	ChemoEndo	Her2	Her2	c045	Intermediate	Low/Intermediate	ChemoEndo	ChemoEndo	Positive	Negative	High	G2	Negative	HER2nERp	HER2nERn	Negative
S008261.l.r.n.m.c.lib.g.k2.a.t	StringTie	TRUE	FALSE	TRUE	S008261.l.r.n.m.c.lib.g	S008261.l.r.n.m.c.lib	S008261.l.r	S008261	C001400	Q001359	0.276549	26499122	28604661	32391918	32394138	75T1S6B75T1S	NS500281	Pool0380	TruSeq	AD020	108	6.88429	328.8	518		OP	2015	IncaDiagnosisDate	31	8	192		Invasive cancer	LEFT	Positive	95	Positive	Negative	Low	N0	0	3	85	34	T2	1	Lobular	Endo	ERpHER2nLNn	ERpHER2nLNn_Endo	ERpHER2nLNn_Endo_50			2195	0			949	0	5	Rest	LumB	LumB	54.3509	2.30453	59.253	2.17959	Intermediate	Low/Intermediate	ChemoEndo	ChemoEndo	LumB	LumB	c060	High	High	ChemoEndo	ChemoEndo	Positive	Positive	High	G3	Positive	HER2pERp	HER2nERn	Positive
S008262.l.r.n.m.c.lib.g.k2.a.t	StringTie	FALSE	FALSE	TRUE	S008262.l.r.n.m.c.lib.g	S008262.l.r.n.m.c.lib	S008262.l.r	S008262	C001253	Q001206	0.208702	27796156	29577176	33656288	33658280	75T1S6B75T1S	NS500281	Pool0380	TruSeq	AD021	108	8.52391	372.1	518		OP	2015	IncaDiagnosisDate	19	6	115		In situ only	LEFT								2	50		Tis			None						2181	0			935	0	NA	Rest	LumA	LumA	32.2569	2.65447	37.1589	2.4901					LumA	LumA	c030					Positive	Positive	High	G1	Negative	HER2nERp	HER2nERn	Negative
S008263.l.r.n.m.c.lib.g.k2.a.t	StringTie	TRUE	FALSE	TRUE	S008263.l.r.n.m.c.lib.g	S008263.l.r.n.m.c.lib	S008263.l.r	S008263	C001252	Q001205	0.219415	27780633	29653833	34432483	34434686	75T1S6B75T1S	NS500281	Pool0380	TruSeq	AD022	108	8.51725	435.3	518		OP	2015	IncaDiagnosisDate	12	6	65		Invasive cancer	RIGHT	Positive	95	Positive	Negative	Low	1to3	1	2	50	15	T1c	0	Ductal	Endo	ERpHER2nLNp	ERpHER2nLNp_Endo				2174	0			928	0	2	Rest	LumA	LumA	30.2006	2.8706	35.1027	2.71423	Intermediate	Low/Intermediate	Endo	NoCT	LumA	LumA	c025	Intermediate	Low/Intermediate	Endo	NoCT	Positive	Positive	Low	G1	Negative	HER2nERp	HER2nERn	Negative
S008264.l.r.n.m.c.lib.g.k2.a.t	StringTie	TRUE	FALSE	TRUE	S008264.l.r.n.m.c.lib.g	S008264.l.r.n.m.c.lib	S008264.l.r	S008264	C001315	Q001276	0.215488	27854604	29605234	34294815	34297624	75T1S6B75T1S	NS500281	Pool0380	TruSeq	AD023	108	8.25711	144.5	518		OP	2015	IncaDiagnosisDate	35	7	90		Invasive cancer	LEFT	Positive	95	Positive	Negative	Low	N0	0	1	85	15	T1c	0	Ductal	Endo	ERpHER2nLNn	ERpHER2nLNn_Endo	ERpHER2nLNn_Endo_50	1477	0	2100	1	1279	1	952	0	2	Rest	LumA	LumA	12.6379	3.30776	17.54	3.13628	Low	Low/Intermediate	None	NoCT	LumA	LumA	c010	Low	Low/Intermediate	None	NoCT	Positive	Negative	Low	G1	Negative	HER2nERp	HER2nERn	Negative
S008265.l.r.n.m.c.lib.g.k2.a.t	StringTie	TRUE	FALSE	TRUE	S008265.l.r.n.m.c.lib.g	S008265.l.r.n.m.c.lib	S008265.l.r	S008265	C001251	Q001209	0.211659	29038960	30785836	35761997	35764143	75T1S6B75T1S	NS500281	Pool0380	TruSeq	AD025	108	8.53987	323.5	518		OP	2015	IncaDiagnosisDate	20	7	50		Invasive cancer	RIGHT	Positive	100	Negative	Negative	Low	N0	0	1	60	15	T1c	0	Ductal	Endo	ERpHER2nLNn	ERpHER2nLNn_Endo	ERpHER2nLNn_Endo_50	419	0	2183	0	419	0	754	0	10	Rest	LumA	LumA	33.1707	2.56094	38.0728	2.39861	Low	Low/Intermediate	None	NoCT	LumA	LumA	c025	Low	Low/Intermediate	None	NoCT	Positive	Negative	Low	G1	Negative	HER2nERp	HER2nERn	Negative
S008266.l.r.n.m.c.lib.g.k2.a.t	StringTie	TRUE	FALSE	TRUE	S008266.l.r.n.m.c.lib.g	S008266.l.r.n.m.c.lib	S008266.l.r	S008266	C001250	Q001219	0.246401	30962701	33054902	37277281	37286803	75T1S6B75T1S	NS500281	Pool0381	TruSeq	AD001	109	8.19528	354.9	518		OP	2015	IncaDiagnosisDate	12	7	82		Invasive cancer	RIGHT	Negative	0	Negative	Negative	High	N0	0	3	90	25	T2	1	Ductal	None	TNBC	TNBC_None		1873	0	2175	0	1873	0	746	0	17	Rest	Basal	Basal	50.9622	2.00202	55.8642	1.85083	Intermediate	Low/Intermediate	ChemoEndo	ChemoEndo	Basal	Basal	c065	High	High	ChemoEndo	ChemoEndo	Negative	Negative	High	G3	Negative	HER2nERp	HER2nERn	Negative
S008267.l.r.n.m.c.lib.g.k2.a.t	StringTie	TRUE	FALSE	TRUE	S008267.l.r.n.m.c.lib.g	S008267.l.r.n.m.c.lib	S008267.l.r	S008267	C001248	Q001218	0.220381	28764893	30645251	34903192	34911563	75T1S6B75T1S	NS500281	Pool0381	TruSeq	AD002	109	8.47556	404.4	518		OP	2015	IncaDiagnosisDate	26	7	25		Invasive cancer	LEFT	Positive	100	Negative	Negative	High	N0	0	3	85	14	T1c	0	Ductal_Other	Endo	ERpHER2nLNn	ERpHER2nLNn_Endo	ERpHER2nLNn_Endo_50	1887	0	2189	0	1887	0	760	0	5	Rest	LumB	LumB	50.8343	2.00714	55.7363	1.85624	Intermediate	Low/Intermediate	Endo	NoCT	LumB	LumB	c050	Intermediate	Low/Intermediate	Endo	NoCT	Positive	Positive	Low	G1	Positive	HER2nERp	HER2nERn	Negative
S008268.l.r.n.m.c.lib.g.k2.a.t	StringTie	TRUE	FALSE	TRUE	S008268.l.r.n.m.c.lib.g	S008268.l.r.n.m.c.lib	S008268.l.r	S008268	C001246	Q001203	0.238124	23639088	25772280	29348098	29355312	75T1S6B75T1S	NS500281	Pool0381	TruSeq	AD003	109	8.08023	16.4	519		OP	2015	IncaDiagnosisDate	22	5	85		Invasive cancer	RIGHT	Positive	70	Positive	Negative	Low	1to3	1	2	50	16	T1c	0	Lobular	ChemoEndo	ERpHER2nLNp	ERpHER2nLNp_ChemoEndo		2007	0	2183	0	2007	0	754	0	15	Norm15	Normal	LumA	4.91789	3.37208	9.69352	3.41877	Low	Low/Intermediate	Endo	NoCT	Normal	Her2	c005	Low	Low/Intermediate			Negative	Positive	Low	G1	Negative	HER2nERp	HER2nERn	Negative
S008269.l.r.n.m.c.lib.g.k2.a.t	StringTie	TRUE	FALSE	TRUE	S008269.l.r.n.m.c.lib.g	S008269.l.r.n.m.c.lib	S008269.l.r	S008269	C001247	Q001212	0.333985	25471402	29916331	35107804	35116572	75T1S6B75T1S	NS500281	Pool0381	TruSeq	AD004	109	8.27729	212.8	519		OP	2015	IncaDiagnosisDate	32	5	113		Invasive cancer	LEFT	Negative	0	Negative	Positive	High	1to3	1	3	70	11	T1c	0	Ductal	ImmuChemo	HER2pERn	HER2pERn_ImmuChemo		1639	0	2193	0	1639	0	764	0	12	Rest	Her2	Her2	82.9135	1.20945	87.8156	1.15046	High	High	ChemoEndo	ChemoEndo	Her2	Her2	c090	High	High	ChemoEndo	ChemoEndo	Negative	Negative	High	G3	Positive	HER2pERp	HER2pERn	Positive
S008270.l.r.n.m.c.lib.g.k2.a.t	StringTie	TRUE	FALSE	TRUE	S008270.l.r.n.m.c.lib.g	S008270.l.r.n.m.c.lib	S008270.l.r	S008270	C001262	Q001214	0.207904	29640806	31800486	36131664	36134073	75T1S6B75T1S	NS500281	Pool0380	TruSeq	AD010	108	7.21848	21.67	519		OP	2015	IncaDiagnosisDate	20	1	41		Invasive cancer	LEFT	Positive	98	Positive	Negative	Low	N0	0	2	75	11	T1c	0	Ductal	Endo	ERpHER2nLNn	ERpHER2nLNn_Endo	ERpHER2nLNn_Endo_50	1840	0	2177	0	1840	0	748	0	9	Rest	LumA	LumA	14.679	3.17914	19.5811	3.00594	Low	Low/Intermediate	Endo	NoCT	Normal	LumA	c005	Low	Low/Intermediate	Endo	NoCT	Positive	Positive	Low	G1	Negative	HER2nERp	HER2nERn	Negative
S008271.l.r.n.m.c.lib.g.k2.a.t	StringTie	TRUE	FALSE	TRUE	S008271.l.r.n.m.c.lib.g	S008271.l.r.n.m.c.lib	S008271.l.r	S008271	C001261	Q001213	0.215362	29809870	31682871	35229774	35234190	75T1S6B75T1S	NS500281	Pool0380	TruSeq	AD009	108	7.68194	26.32	519		OP	2015	IncaDiagnosisDate	12	1	51		Invasive cancer	LEFT	Positive	95	Positive	Negative	Low	N0	0	1	70	9	T1b	0	Ductal	None	ERpHER2nLNn	ERpHER2nLNn_None	ERpHER2nLNn_None_50	1868	0	2169	0	1868	0	740	0	6	Rest	LumA	LumA	14.2734	3.27454	19.1755	3.10262	Low	Low/Intermediate	None	NoCT	LumA	LumA	c005	Low	Low/Intermediate	None	NoCT	Positive	Positive	Low	G1	Negative	HER2nERp	HER2nERn	Negative
S008272.l.r.n.m.c.lib.g.k2.a.t	StringTie	TRUE	FALSE	TRUE	S008272.l.r.n.m.c.lib.g	S008272.l.r.n.m.c.lib	S008272.l.r	S008272	C001259	Q001211	0.239689	28563896	30752172	35198210	35206770	75T1S6B75T1S	NS500281	Pool0381	TruSeq	AD005	109	6.84653	18.1	519		OP	2015	IncaDiagnosisDate	39	1	60		Invasive cancer	RIGHT	Positive	100	Negative	Negative	Low	4toX	1	2	70	16	T1c	0	Lobular	Endo	ERpHER2nLNp	ERpHER2nLNp_Endo	ERpHER2nLNp_Endo_50	187	0	1114	1	97	1	97	1	1	Rest	LumA	LumA	34.1173	2.68616	39.0193	2.5346	High	High	ChemoEndo	ChemoEndo	LumA	LumA	c030	High	High	ChemoEndo	ChemoEndo	Positive	Negative	Low	G2	Negative	HER2nERp	HER2nERn	Negative
S008273.l.r.n.m.c.lib.g.k2.a.t	StringTie	TRUE	FALSE	TRUE	S008273.l.r.n.m.c.lib.g	S008273.l.r.n.m.c.lib	S008273.l.r	S008273	C001256	Q001210	0.211157	30726837	33059611	38881357	38891168	75T1S6B75T1S	NS500281	Pool0381	TruSeq	AD006	109	8.14125	82.81	519		OP	2015	IncaDiagnosisDate	11	1	33		Invasive cancer	LEFT	Positive	90	Negative	Negative	Low	N0	0	1	70	16	T1c	0	Other	Endo	ERpHER2nLNn	ERpHER2nLNn_Endo	ERpHER2nLNn_Endo_50	1806	0	2168	0	1806	0	739	0	6	Rest	LumA	LumA	45.4155	2.32637	50.3175	2.17678	Intermediate	Low/Intermediate	Endo	NoCT	LumA	LumA	c025	Low	Low/Intermediate	None	NoCT	Positive	Negative	Low	G1	Negative	HER2nERp	HER2nERn	Negative
S008274.l.r.n.m.c.lib.g.k2.a.t	StringTie	FALSE	FALSE	FALSE	S008274.l.r.n.m.c.lib.g	S008274.l.r.n.m.c.lib	S008274.l.r	S008274	C001255	Q001216	0.313256	24357143	28472497	32520147	32528978	75T1S6B75T1S	NS500281	Pool0381	TruSeq	AD007	109	5.89201	32.63	519		OP	2015	IncaDiagnosisDate	25	1			Invasive cancer	LEFT	Positive	100	Positive	Negative	High	1to3	1	2	75	32	T2	1	Lobular	Endo	ERpHER2nLNp	ERpHER2nLNp_Endo	ERpHER2nLNp_Endo_50	1875	0	2035	1	1875	0	753	0	NA	Rest	LumA	LumA	15.0073	3.22529	19.9094	3.05395	Intermediate	Low/Intermediate	Endo	NoCT	Normal	LumA	c010	Low	Low/Intermediate	Endo	NoCT	Positive	Positive	Low	G1	Negative	HER2nERp	HER2nERn	Negative
S008282.l.r.n.m.c.lib.g.k2.a.t	StringTie	FALSE	FALSE	TRUE	S008282.l.r.n.m.c.lib.g	S008282.l.r.n.m.c.lib	S008282.l.r	S008282	C001240	Q001176	0.267248	31454893	34228865	39113418	39123447	75T1S6B75T1S	NS500281	Pool0381	TruSeq	AD008	109	8.86086	726.2	520		OP	2015	IncaDiagnosisDate	26	7	117		Invasive cancer	RIGHT	Positive	98	Positive	Positive	High	N0	0	3	65	25	T2	1	Ductal	ImmuChemoEndo	HER2pERp	HER2pERp_ImmuChemoEndo		1985	0	2182	0	1985	0	753	0	7	Rest	LumB	LumB	80.0478	1.3239	84.9499	1.24557	High	High	ChemoEndo	ChemoEndo	LumB	LumB	c090	High	High	ChemoEndo	ChemoEndo	Positive	Positive	High	G3	Positive	HER2pERp	HER2pERn	Positive
S008283.l.r.n.m.c.lib.g.k2.a.t	StringTie	TRUE	FALSE	TRUE	S008283.l.r.n.m.c.lib.g	S008283.l.r.n.m.c.lib	S008283.l.r	S008283	C001238	Q001172	0.255148	27988483	30326595	34669520	34682448	75T1S6B75T1S	NS500281	Pool0381	TruSeq	AD009	109	8.99857	366	520		OP	2015	IncaDiagnosisDate	26	7	128		Invasive cancer	RIGHT	Negative	0	Negative	Negative	High	N0	0	3	60	32	T2	1	Other	Chemo	TNBC	TNBC_Chemo		258	1	338	1	258	1	339	1	17	Rest	Basal	Basal	59.4818	1.7702	64.3838	1.63339	High	High	ChemoEndo	ChemoEndo	Basal	Basal	c060	High	High	ChemoEndo	ChemoEndo	Negative	Negative	High	G3	Negative	HER2nERp	HER2nERn	Negative
S008284.l.r.n.m.c.lib.g.k2.a.t	StringTie	TRUE	FALSE	TRUE	S008284.l.r.n.m.c.lib.g	S008284.l.r.n.m.c.lib	S008284.l.r	S008284	C001237	Q001178	0.262362	28254446	31024520	35127887	35137607	75T1S6B75T1S	NS500281	Pool0381	TruSeq	AD010	109	7.92303	218	520		OP	2015	IncaDiagnosisDate	21	7	100		Invasive cancer	RIGHT	Positive	100	Positive	Negative	Low	1to3	1	2	65	25	T2	1	Lobular	Endo	ERpHER2nLNp	ERpHER2nLNp_Endo	ERpHER2nLNp_Endo_50	1840	0	2177	0	1840	0	931	0	13	Rest	LumA	LumA	26.8709	2.9675	31.7729	2.80815	Intermediate	Low/Intermediate	Endo	NoCT	LumA	LumA	c020	Intermediate	Low/Intermediate	Endo	NoCT	Positive	Positive	Low	G2	Negative	HER2nERp	HER2nERn	Negative
S008285.l.r.n.m.c.lib.g.k2.a.t	StringTie	TRUE	FALSE	TRUE	S008285.l.r.n.m.c.lib.g	S008285.l.r.n.m.c.lib	S008285.l.r	S008285	C001234	Q001185	0.221035	26855046	29264507	33281978	33290847	75T1S6B75T1S	NS500281	Pool0381	TruSeq	AD011	109	8.66543	231.2	520		OP	2015	IncaDiagnosisDate	15	7	39		Invasive cancer	LEFT	Positive	100	Positive	Negative	High	N0	0	3	70	8	T1b	0	Ductal	None	ERpHER2nLNn	ERpHER2nLNn_None	ERpHER2nLNn_None_50	1891	0	2171	0	1891	0	742	0	3	Rest	LumB	LumB	68.0589	2.14832	72.9609	2.05521	High	High	Endo	NoCT	LumB	LumB	c090	High	High	Endo	NoCT	Positive	Positive	High	G3	Negative	HER2nERp	HER2nERn	Negative
S008286.l.r.n.m.c.lib.g.k2.a.t	StringTie	TRUE	FALSE	TRUE	S008286.l.r.n.m.c.lib.g	S008286.l.r.n.m.c.lib	S008286.l.r	S008286	C001233	Q001193	0.276376	31103734	33652258	38791478	38801073	75T1S6B75T1S	NS500281	Pool0381	TruSeq	AD012	109	7.88472	103.1	520		OP	2015	IncaDiagnosisDate	13	7	55		Invasive cancer	LEFT	Positive	95	Positive	Negative	Low	N0	0	2	75	9	T1b	0	Lobular	None	ERpHER2nLNn	ERpHER2nLNn_None	ERpHER2nLNn_None_50	1805	0	2169	0	1805	0	740	0	14	Rest	LumA	LumA	4.37177	3.3643	9.09192	3.47883	Low	Low/Intermediate	None	NoCT	Normal	LumA	c005	Low	Low/Intermediate	None	NoCT	Positive	Positive	Low	G1	Negative	HER2nERp	HER2nERn	Negative
S008287.l.r.n.m.c.lib.g.k2.a.t	StringTie	FALSE	FALSE	TRUE	S008287.l.r.n.m.c.lib.g	S008287.l.r.n.m.c.lib	S008287.l.r	S008287	C001230	Q001184	0.257436	30651030	33121418	38532210	38543394	75T1S6B75T1S	NS500281	Pool0381	TruSeq	AD013	109	9.12799	155.2	520		OP	2015	IncaDiagnosisDate	48	6	30		Invasive cancer	LEFT	Positive	100	Negative	Negative	Low	1to3	1	2	70	35	T4	1	Ductal	Endo	ERpHER2nLNp	ERpHER2nLNp_Endo	ERpHER2nLNp_Endo_50	1915	0	2203	0	1915	0	774	0	2	Rest	LumA	LumA	42.3666	2.47605	47.2686	2.3229	High	High			LumA	LumA	c025	Intermediate	Low/Intermediate			Positive	Negative	Low	G1	Negative	HER2nERp	HER2nERn	Negative
S008288.l.r.n.m.c.lib.g.k2.a.t	StringTie	TRUE	FALSE	TRUE	S008288.l.r.n.m.c.lib.g	S008288.l.r.n.m.c.lib	S008288.l.r	S008288	C001228	Q001198	0.298969	30253923	33041477	38429518	38439206	75T1S6B75T1S	NS500281	Pool0381	TruSeq	AD014	109	8.57739	61.82	520		OP	2015	IncaDiagnosisDate	41	1	46		Invasive cancer	LEFT	Positive	90	Positive	Negative	Low	N0	0	2	85	20	T1c	0	Ductal	Endo	ERpHER2nLNn	ERpHER2nLNn_Endo	ERpHER2nLNn_Endo_50	1898	0	2191	0	1898	0	762	0	13	Rest	LumA	LumA	47.1501	2.33893	52.0522	2.19254	Intermediate	Low/Intermediate	Endo	NoCT	LumA	LumA	c030	Low	Low/Intermediate	Endo	NoCT	Positive	Positive	Low	G1	Negative	HER2nERp	HER2nERn	Negative
S008289.l.r.n.m.c.lib.g.k2.a.t	StringTie	FALSE	FALSE	TRUE	S008289.l.r.n.m.c.lib.g	S008289.l.r.n.m.c.lib	S008289.l.r	S008289	C007039	Q007015	0.303735	25532376	30106126	34983263	34992990	75T1S6B75T1S	NS500281	Pool0381	TruSeq	AD015	109	8.34499	234.2	520		OP	2015	IncaDiagnosisDate	41	1	45		Invasive cancer	LEFT	Positive	95	Positive	Negative	High	SubMicroMet	0	3	70	10	T1b	0	Ductal	ChemoEndo	ERpHER2nLNn	ERpHER2nLNn_ChemoEndo	ERpHER2nLNn_ChemoEndo_50	1896	0	2191	0	1896	0	762	0	13	Rest	LumB	LumB	70.8732	1.537	75.7752	1.42921	High	High	Endo	NoCT	LumB	LumB	c090	High	High	Endo	NoCT	Positive	Positive	High	G3	Negative	HER2nERp	HER2nERn	Negative
S008290.l.r.n.m.c.lib.g.k2.a.t	StringTie	TRUE	FALSE	TRUE	S008290.l.r.n.m.c.lib.g	S008290.l.r.n.m.c.lib	S008290.l.r	S008290	C001227	Q001177	0.249782	28736412	32045229	37724957	37735948	75T1S6B75T1S	NS500281	Pool0381	TruSeq	AD016	109	8.83094	162	520		OP	2015	IncaDiagnosisDate	29	6	75		Invasive cancer	RIGHT	Positive	100	Positive	Negative	Low	N0	0	2	65	12	T1c	0	Ductal	Endo	ERpHER2nLNn	ERpHER2nLNn_Endo	ERpHER2nLNn_Endo_50	1896	0	2184	0	1896	0	938	0	12	Rest	LumA	LumA	41.289	2.5883	46.1911	2.44453	Intermediate	Low/Intermediate	Endo	NoCT	Her2	LumA	c040	Low	Low/Intermediate	Endo	NoCT	Positive	Positive	High	G3	Negative	HER2nERp	HER2nERn	Negative
S008291.l.r.n.m.c.lib.g.k2.a.t	StringTie	TRUE	FALSE	TRUE	S008291.l.r.n.m.c.lib.g	S008291.l.r.n.m.c.lib	S008291.l.r	S008291	C001222	Q001182	0.253094	27939796	30370580	34519803	34548185	75T1S6B75T1S	NS500281	Pool0382	TruSeq	AD018	109	8.29399	132.4	520		OP	2015	IncaDiagnosisDate	27	8	35		Invasive cancer	LEFT	Positive	90	Positive	Negative	High	N0	0	3	70	15	T1c	0	Ductal	ChemoEndo	ERpHER2nLNn	ERpHER2nLNn_ChemoEndo	ERpHER2nLNn_ChemoEndo_50	1932	0	2184	0	1932	0	755	0	3	Rest	unclassified	unclassified	64.2394	2.13089	69.1415	2.03061	High	High	ChemoEndo	ChemoEndo	LumB	LumB	c090	High	High	ChemoEndo	ChemoEndo	Positive	Positive	High	G3	Positive	HER2pERp	HER2nERn	Positive
S008292.l.r.n.m.c.lib.g.k2.a.t	StringTie	TRUE	FALSE	TRUE	S008292.l.r.n.m.c.lib.g	S008292.l.r.n.m.c.lib	S008292.l.r	S008292	C001221	Q001168	0.224469	27692730	30396100	34693445	34723807	75T1S6B75T1S	NS500281	Pool0382	TruSeq	AD019	109	7.58318	122.3	520		OP	2015	IncaDiagnosisDate	22	13	48		Invasive cancer	LEFT	Positive	95	Positive	Negative	Low	1to3	1	2	50				Lobular	ChemoEndo	ERpHER2nLNp	ERpHER2nLNp_ChemoEndo		967	1	2184	0	967	1	755	0	6	Rest	LumA	LumA	48.8749	2.37618	53.7769	2.24248					LumB	LumB	c050					Positive	Positive	High	G1	Negative	HER2nERp	HER2nERn	Negative
S008293.l.r.n.m.c.lib.g.k2.a.t	StringTie	TRUE	FALSE	TRUE	S008293.l.r.n.m.c.lib.g	S008293.l.r.n.m.c.lib	S008293.l.r	S008293	C001219	Q001197	0.244084	27645766	29714862	34376626	34403869	75T1S6B75T1S	NS500281	Pool0382	TruSeq	AD020	109	8.44186	29.23	520		OP	2015	IncaDiagnosisDate	19	1	51		Invasive cancer	LEFT	Positive	60	Negative	Negative	Low	4toX	1	2	80	19	T1c	0	Lobular	ChemoEndo	ERpHER2nLNp	ERpHER2nLNp_ChemoEndo	ERpHER2nLNp_ChemoEndo_50			622	1			623	0	9	Rest	Normal	unclassified	38.4426	2.55308	43.3447	2.39792	High	High	ChemoEndo	ChemoEndo	Normal	Her2	c040	High	High	ChemoEndo	ChemoEndo	Negative	Negative	High	G2	Negative	HER2nERp	HER2nERn	Negative
S008294.l.r.n.m.c.lib.g.k2.a.t	StringTie	FALSE	FALSE	TRUE	S008294.l.r.n.m.c.lib.g	S008294.l.r.n.m.c.lib	S008294.l.r	S008294	C001293	Q001254	0.30492	27901574	29943884	34428440	34455849	75T1S6B75T1S	NS500281	Pool0382	TruSeq	AD021	109	8.77439	373	521		OP	2015	IncaDiagnosisDate	49	1	65		Invasive cancer	RIGHT	Positive	90	Negative	Negative	High	4toX	1	3	85	32	T2	1	Lobular	Endo	ERpHER2nLNp	ERpHER2nLNp_Endo	ERpHER2nLNp_Endo_50	434	0	1325	1	434	0	770	0	7	Rest	LumB	LumB	58.5971	1.81527	63.4992	1.67836	High	High	ChemoEndo	ChemoEndo	LumB	LumB	c065	High	High	ChemoEndo	ChemoEndo	Positive	Negative	High	G3	Negative	HER2nERp	HER2nERn	Negative
S008295.l.r.n.m.c.lib.g.k2.a.t	StringTie	FALSE	FALSE	TRUE	S008295.l.r.n.m.c.lib.g	S008295.l.r.n.m.c.lib	S008295.l.r	S008295	C001263	Q001255	0.23119	27074376	29454646	34900656	34928533	75T1S6B75T1S	NS500281	Pool0382	TruSeq	AD022	109	8.63693	183.8	521		OP	2015	IncaDiagnosisDate	32	1	44		Invasive cancer	LEFT	Positive	100	Positive	Negative	High	N0	0	2	85	32	T2	1	Lobular	Endo	ERpHER2nLNn	ERpHER2nLNn_Endo	ERpHER2nLNn_Endo_50	1112	0	2182	0	1112	0	753	0	6	Rest	LumB	LumB	66.9762	1.63625	71.8782	1.52082	High	High	ChemoEndo	ChemoEndo	LumB	LumB	c090	High	High	ChemoEndo	ChemoEndo	Positive	Positive	High	G3	Negative	HER2nERp	HER2nERn	Negative
S008296.l.r.n.m.c.lib.g.k2.a.t	StringTie	TRUE	FALSE	TRUE	S008296.l.r.n.m.c.lib.g	S008296.l.r.n.m.c.lib	S008296.l.r	S008296	C001209	Q001173	0.262419	25782055	28332113	32834157	32861354	75T1S6B75T1S	NS500281	Pool0382	TruSeq	AD023	109	7.08465	46.6	521		OP	2015	IncaDiagnosisDate	28	7	86		Invasive cancer	RIGHT	Positive	100	Positive	Negative	Low	N0	0	2	60	15	T1c	0	Ductal	Endo	ERpHER2nLNn	ERpHER2nLNn_Endo	ERpHER2nLNn_Endo_50	1847	0	2184	0	1847	0	755	0	9	Rest	LumA	LumA	16.6896	3.19414	21.5916	3.02687	Low	Low/Intermediate	Endo	NoCT	LumA	LumA	c005	Low	Low/Intermediate	Endo	NoCT	Positive	Positive	Low	G1	Negative	HER2nERp	HER2nERn	Negative
S008297.l.r.n.m.c.lib.g.k2.a.t	StringTie	TRUE	FALSE	TRUE	S008297.l.r.n.m.c.lib.g	S008297.l.r.n.m.c.lib	S008297.l.r	S008297	C001309	Q001271	0.249997	26116647	27553298	30105179	30121623	75T1S6B75T1S	NS500281	Pool0383	TruSeq	AD009	110	8.42671	180.3	522		OP	2015	IncaDiagnosisDate	49	9	215		Invasive cancer	RIGHT	Positive	100	Positive		Low	N0	0	1	65	14	T1c	0	Ductal	Endo				1836	0	2198	0	1836	0	952	0	NA	Rest	LumB	LumB	52.0517	2.09645	56.9537	1.95447	Intermediate	Low/Intermediate	Endo	NoCT	LumA	LumA	c045	Intermediate	Low/Intermediate	Endo	NoCT	Positive	Positive	Low	G1	Negative	HER2nERp	HER2nERn	Negative
S008298.l.r.n.m.c.lib.g.k2.a.t	StringTie	TRUE	FALSE	TRUE	S008298.l.r.n.m.c.lib.g	S008298.l.r.n.m.c.lib	S008298.l.r	S008298	C001241	Q001189	0.220747	27422510	29021480	32788978	32806071	75T1S6B75T1S	NS500281	Pool0383	TruSeq	AD010	110	8.59536	204.2	522		OP	2015	IncaDiagnosisDate	32	3	90		Invasive cancer	LEFT	Positive	100	Positive	Positive	High	N0	0	2	70	13	T1c	0	Ductal	ImmuChemoEndo	HER2pERp	HER2pERp_ImmuChemoEndo		1972	0	2175	0	1972	0	746	0	13	Rest	Her2	Her2	80.9199	1.27483	85.8219	1.20765	High	High	ChemoEndo	ChemoEndo	LumB	LumB	c090	High	High	ChemoEndo	ChemoEndo	Positive	Positive	High	G3	Positive	HER2pERp	HER2nERn	Positive
S008299.l.r.n.m.c.lib.g.k2.a.t	StringTie	TRUE	FALSE	TRUE	S008299.l.r.n.m.c.lib.g	S008299.l.r.n.m.c.lib	S008299.l.r	S008299	C001236	Q001169	0.252085	24024667	26237540	30071654	30086496	75T1S6B75T1S	NS500281	Pool0383	TruSeq	AD011	110	8.84539	113.6	522		CoreBiopsy	2015	IncaDiagnosisDate	23	8		Invasive cancer		RIGHT	Positive	95	Positive	Negative	High	1to3	1		50	16	T1c	0	Ductal	ChemoEndo	ERpHER2nLNp	ERpHER2nLNp_ChemoEndo		1858	0	2171	0	1858	0	742	0	NA	Rest	LumB	LumB	66.8216	1.73721	71.7236	1.62531	High	High	ChemoEndo	ChemoEndo	LumB	LumB	c090	High	High	ChemoEndo	ChemoEndo	Positive	Positive	High	G3	Negative	HER2nERp	HER2nERn	Negative
S008300.l.r.n.m.c.lib.g.k2.a.t	StringTie	TRUE	FALSE	TRUE	S008300.l.r.n.m.c.lib.g	S008300.l.r.n.m.c.lib	S008300.l.r	S008300	C001235	Q001195	0.219475	26189384	27743289	31009642	31025419	75T1S6B75T1S	NS500281	Pool0383	TruSeq	AD012	110	8.85656	357.2	522		OP	2015	IncaDiagnosisDate	33	2	46		Invasive cancer	LEFT	Positive	98	Positive	Positive	High	N0	0	3	75	14	T1c	0	Ductal	ImmuChemoEndo	HER2pERp	HER2pERp_ImmuChemoEndo		1931	0	2175	0	1931	0	781	0	13	Rest	Her2	Her2	71.4939	1.56264	76.396	1.45666	High	High	ChemoEndo	ChemoEndo	Her2	Her2	c070	High	High	ChemoEndo	ChemoEndo	Positive	Positive	High	G3	Positive	HER2pERp	HER2pERn	Positive
S008301.l.r.n.m.c.lib.g.k2.a.t	StringTie	TRUE	FALSE	TRUE	S008301.l.r.n.m.c.lib.g	S008301.l.r.n.m.c.lib	S008301.l.r	S008301	C001232	Q001167	0.217535	28538957	30342206	33747598	33764836	75T1S6B75T1S	NS500281	Pool0383	TruSeq	AD013	110	9.57005	293.4	522		OP	2015	IncaDiagnosisDate	28	2	48		Invasive cancer	LEFT	Positive	100	Positive	Negative	High	1to3	1	2	45	19	T1c	0	Ductal	ChemoEndo	ERpHER2nLNp	ERpHER2nLNp_ChemoEndo		1863	0	2170	0	1863	0	924	0	19	Rest	LumB	LumB	55.5122	1.85714	60.4143	1.71546	High	High	ChemoEndo	ChemoEndo	LumB	LumB	c065	High	High	ChemoEndo	ChemoEndo	Positive	Positive	Low	G2	Negative	HER2nERp	HER2nERn	Negative
S008302.l.r.n.m.c.lib.g.k2.a.t	StringTie	FALSE	FALSE	TRUE	S008302.l.r.n.m.c.lib.g	S008302.l.r.n.m.c.lib	S008302.l.r	S008302	C003008	Q002964	0.224446	27261575	28952710	33519534	33536840	75T1S6B75T1S	NS500281	Pool0383	TruSeq	AD014	110	8.30927	85.03	522		OP	2015	IncaDiagnosisDate	26	2	55		Invasive cancer	LEFT	Positive	100	Positive	Negative	Low	1to3	1	2	75	16	T1c	0	Ductal	Endo	ERpHER2nLNp	ERpHER2nLNp_Endo	ERpHER2nLNp_Endo_50	1862	0	2155	1	1862	0	739	0	4	Rest	LumA	LumA	28.2097	2.90363	33.1118	2.74685	Intermediate	Low/Intermediate	Endo	NoCT	LumA	LumA	c025	Intermediate	Low/Intermediate	Endo	NoCT	Positive	Positive	Low	G1	Negative	HER2nERp	HER2nERn	Negative
S008303.l.r.n.m.c.lib.g.k2.a.t	StringTie	FALSE	FALSE	TRUE	S008303.l.r.n.m.c.lib.g	S008303.l.r.n.m.c.lib	S008303.l.r	S008303	C001229	Q001199	0.25938	23876140	27549510	31895139	31912306	75T1S6B75T1S	NS500281	Pool0383	TruSeq	AD015	110	9.14636	111.2	522		OP	2016	SamplingDate	0	3	50			RIGHT																									0	NA	Rest	LumA	LumA	30.8088	2.65836	35.7109	2.49258					LumA	LumA	c040					Positive	Positive	Low	G1	Negative	HER2nERp	HER2nERn	Negative
S008304.l.r.n.m.c.lib.g.k2.a.t	StringTie	TRUE	FALSE	TRUE	S008304.l.r.n.m.c.lib.g	S008304.l.r.n.m.c.lib	S008304.l.r	S008304	C001225	Q001194	0.228715	26470581	28441861	31397555	31415859	75T1S6B75T1S	NS500281	Pool0383	TruSeq	AD016	110	9.25572	399.3	522		OP	2015	IncaDiagnosisDate	34	3	50		Invasive cancer	RIGHT	Positive	90	Positive	Negative	Low	N0	0	2	75	16	T1c	0	Ductal	Endo	ERpHER2nLNn	ERpHER2nLNn_Endo	ERpHER2nLNn_Endo_50	1889	0	2177	0	1889	0	748	0	18	Rest	LumB	LumB	55.9352	1.89477	60.8372	1.75333	Intermediate	Low/Intermediate	Endo	NoCT	LumB	LumB	c065	High	High	ChemoEndo	ChemoEndo	Positive	Positive	Low	G1	Negative	HER2nERp	HER2nERn	Negative
S008305.l.r.n.m.c.lib.g.k2.a.t	StringTie	TRUE	FALSE	TRUE	S008305.l.r.n.m.c.lib.g	S008305.l.r.n.m.c.lib	S008305.l.r	S008305	C001224	Q001171	0.205296	27710770	29383875	32538174	32554585	75T1S6B75T1S	NS500281	Pool0383	TruSeq	AD018	110	8.87004	368.1	522		OP	2015	IncaDiagnosisDate	43	2	45		Invasive cancer	RIGHT	Positive	100	Positive	Negative	High	1to3	1	3	55	13	T1c	0	Ductal	ChemoEndo	ERpHER2nLNp	ERpHER2nLNp_ChemoEndo	ERpHER2nLNp_ChemoEndo_50	409	0	2185	0	409	0	756	0	18	Rest	LumB	LumB	60.9054	1.73149	65.8074	1.59681	High	High	ChemoEndo	ChemoEndo	LumB	LumB	c075	High	High	ChemoEndo	ChemoEndo	Positive	Positive	High	G2	Negative	HER2nERp	HER2nERn	Negative
S008306.l.r.n.m.c.lib.g.k2.a.t	StringTie	TRUE	FALSE	TRUE	S008306.l.r.n.m.c.lib.g	S008306.l.r.n.m.c.lib	S008306.l.r	S008306	C001223	Q001200	0.197042	27701428	29619470	33113197	33130963	75T1S6B75T1S	NS500281	Pool0383	TruSeq	AD019	110	9.44853	166.9	522		OP	2015	IncaDiagnosisDate	55	2	65		Invasive cancer	RIGHT	Positive	100	Positive	Negative	Low	N0	0	2	85	13	T1c	0	Ductal	None	ERpHER2nLNn	ERpHER2nLNn_None	ERpHER2nLNn_None_50	1909	0	2197	0	1909	0	768	0	10	Rest	LumB	LumB	52.8966	1.94453	57.7987	1.79846	Intermediate	Low/Intermediate	Endo	NoCT	LumB	LumB	c060	Intermediate	Low/Intermediate	Endo	NoCT	Positive	Positive	Low	G1	Negative	HER2nERp	HER2nERn	Negative
S008307.l.r.n.m.c.lib.g.k2.a.t	StringTie	TRUE	FALSE	TRUE	S008307.l.r.n.m.c.lib.g	S008307.l.r.n.m.c.lib	S008307.l.r	S008307	C001220	Q001166	0.254249	25670845	27437722	30375443	30391270	75T1S6B75T1S	NS500281	Pool0383	TruSeq	AD020	110	7.66215	10.65	522		CoreBiopsy	2015	IncaDiagnosisDate	7	9	10		Invasive cancer	RIGHT	Positive	90	Positive	Negative	Low	1to3	1	2	40	32	T2	1	Ductal	Endo	ERpHER2nLNp	ERpHER2nLNp_Endo				2156	0			910	0	18	Rest	Normal	LumA	27.6384	2.81275	32.5405	2.64786	Intermediate	Low/Intermediate	Endo	NoCT	Normal	LumA	c030	Intermediate	Low/Intermediate	Endo	NoCT	Positive	Positive	Low	G1	Negative	HER2nERp	HER2nERn	Negative
S008308.l.r.n.m.c.lib.g.k2.a.t	StringTie	TRUE	FALSE	TRUE	S008308.l.r.n.m.c.lib.g	S008308.l.r.n.m.c.lib	S008308.l.r	S008308	C001218	Q001191	0.212804	27049449	28759652	32172643	32188921	75T1S6B75T1S	NS500281	Pool0383	TruSeq	AD021	110	9.08108	176.3	522		OP	2015	IncaDiagnosisDate	43	2	105		Invasive cancer	RIGHT	Positive	100	Negative	Negative	Low	N0	0	1	70	16	T1c	0	Ductal	Endo	ERpHER2nLNn	ERpHER2nLNn_Endo	ERpHER2nLNn_Endo_50	1721	0	2185	0	1721	0	756	0	5	Rest	LumA	LumA	41.8099	2.35516	46.712	2.20118	Intermediate	Low/Intermediate	Endo	NoCT	LumA	LumA	c045	Intermediate	Low/Intermediate	Endo	NoCT	Positive	Negative	Low	G1	Negative	HER2nERp	HER2pERn	Negative
S008309.l.r.n.m.c.lib.g.k2.a.t	StringTie	TRUE	FALSE	TRUE	S008309.l.r.n.m.c.lib.g	S008309.l.r.n.m.c.lib	S008309.l.r	S008309	C001213	Q001188	0.255689	27609205	29713867	33025652	33042906	75T1S6B75T1S	NS500281	Pool0383	TruSeq	AD022	110	8.56473	60.94	523		OP	2015	IncaDiagnosisDate	28	8	85		Invasive cancer	RIGHT	Positive	100	Negative	Negative	Low	1to3	1	2	70	20	T1c	0	Lobular	Endo	ERpHER2nLNp	ERpHER2nLNp_Endo	ERpHER2nLNp_Endo_50	1860	0	2176	0	1860	0	747	0	18	Rest	LumA	LumA	30.3181	2.73334	35.2201	2.56922	Intermediate	Low/Intermediate	Endo	NoCT	LumA	LumA	c025	Intermediate	Low/Intermediate	Endo	NoCT	Positive	Negative	Low	G2	Negative	HER2nERp	HER2nERn	Negative
S008310.l.r.n.m.c.lib.g.k2.a.t	StringTie	FALSE	FALSE	TRUE	S008310.l.r.n.m.c.lib.g	S008310.l.r.n.m.c.lib	S008310.l.r	S008310	C001211	Q001170	0.244871	26683713	28735348	32382832	32401686	75T1S6B75T1S	NS500281	Pool0383	TruSeq	AD023	110	8.57244	170.1	523		OP	2015	IncaDiagnosisDate	35	2	65		Invasive cancer	RIGHT	Positive	100	Positive	Negative	High	N0	0	3	50	60	T3	1	Lobular	ChemoEndo	ERpHER2nLNn	ERpHER2nLNn_ChemoEndo		845	0	2177	0	845	0	931	0	15	Norm15	LumA	LumA	15.3876	3.20123	20.2897	3.03017	Low	Low/Intermediate			Normal	LumA	c005	Low	Low/Intermediate			Positive	Positive	Low	G1	Negative	HER2nERp	HER2nERn	Negative
S008311.l.r.n.m.c.lib.g.k2.a.t	StringTie	FALSE	FALSE	TRUE	S008311.l.r.n.m.c.lib.g	S008311.l.r.n.m.c.lib	S008311.l.r	S008311	C001210	Q001181	0.208228	27354182	29298423	33401869	33419365	75T1S6B75T1S	NS500281	Pool0383	TruSeq	AD025	110	9.22499	444.8	523		OP	2015	IncaDiagnosisDate	33	3	60		Invasive cancer	RIGHT	Positive	100	Negative	Negative	High	N0	0	2	70	12	T1c	0	Ductal	ChemoEndo	ERpHER2nLNn	ERpHER2nLNn_ChemoEndo	ERpHER2nLNn_ChemoEndo_50	2001	0	2176	0	2001	0	747	0	12	Rest	LumB	LumB	74.8818	1.4644	79.7839	1.37351	High	High	ChemoEndo	ChemoEndo	LumB	LumB	c090	High	High	ChemoEndo	ChemoEndo	Positive	Negative	High	G3	Negative	HER2nERp	HER2nERn	Negative
S008325.l.r.n.m.c.lib.g.k2.a.t	StringTie	FALSE	FALSE	TRUE	S008325.l.r.n.m.c.lib.g	S008325.l.r.n.m.c.lib	S008325.l.r	S008325	C001201	Q001146	0.276312	25477813	27519066	30493771	30513128	75T1S6B75T1S	NS500281	Pool0384	TruSeq	AD019	111	7.96167	95.72	524		CoreBiopsy	2015	IncaDiagnosisDate	0	28		Invasive cancer		LEFT	Positive	80	Positive	Negative	High	4toX	1		45	25	T2	1	Ductal	ChemoEndo	ERpHER2nLNp	ERpHER2nLNp_ChemoEndo		1902	0	2168	0	1902	0	739	0	NA	Rest	LumA	LumA	33.3238	2.71532	38.2258	2.56003	High	High	ChemoEndo	ChemoEndo	LumA	LumA	c055	High	High	ChemoEndo	ChemoEndo	Positive	Positive	High	G2	Negative	HER2nERp	HER2nERn	Negative
S008327.l.r.n.m.c.lib.g.k2.a.t	StringTie	TRUE	FALSE	TRUE	S008327.l.r.n.m.c.lib.g	S008327.l.r.n.m.c.lib	S008327.l.r	S008327	C001210	Q001181	0.369101	27611177	30461991	33534554	33558946	75T1S6B75T1S	NS500281	Pool0384	TruSeq	AD021	111	8.40693	32.92	524		CoreBiopsy	2015	IncaDiagnosisDate	0	8			Invasive cancer	RIGHT	Positive	100	Negative	Negative	High	N0	0	2	70	12	T1c	0	Ductal	ChemoEndo	ERpHER2nLNn	ERpHER2nLNn_ChemoEndo	ERpHER2nLNn_ChemoEndo_50	2001	0	2176	0	2001	0	747	0	NA	Rest	LumB	LumB	69.9559	1.65855	74.8579	1.55653	High	High	ChemoEndo	ChemoEndo	LumB	LumB	c090	High	High	ChemoEndo	ChemoEndo	Positive	Negative	High	G3	Negative	HER2nERp	HER2nERn	Negative
S008328.l.r.m.c.lib.g.k2.a.t	StringTie	TRUE	FALSE	TRUE	S008328.l.r.m.c.lib.g	S008328.l.r.m.c.lib	S008328.l.r	S008328	C001199	Q001151	0.320004	24510883	26810732	29216087	29228332	75T1S6B75T1S	NS500281	Pool0619	TruSeq	AD012	325	8.26863	6.002	524		CoreBiopsy	2015	IncaDiagnosisDate	0	7	11		Invasive cancer	RIGHT	Negative	0	Negative	Negative	High	N0	0	3	55	11	T1c	0	Ductal	Chemo	TNBC	TNBC_Chemo		1819	0	2175	0	1819	0	746	0	NA	Norm15	Normal	Basal	26.6719	2.8395	31.574	2.67332	Low	Low/Intermediate			Normal	Basal	c010	Low	Low/Intermediate			Negative	Negative	Low	G1	Negative	HER2nERp	HER2nERn	Negative
S008330.l.r.n.m.c.lib.g.k2.a.t	StringTie	TRUE	FALSE	TRUE	S008330.l.r.n.m.c.lib.g	S008330.l.r.n.m.c.lib	S008330.l.r	S008330	C001207	Q001157	0.207446	26510065	28041277	31037131	31056465	75T1S6B75T1S	NS500281	Pool0384	TruSeq	AD023	111	8.20886	58.89	524		OP	2015	IncaDiagnosisDate	31	5	75		Invasive cancer	LEFT	Positive	100	Negative	Negative	Low	N0	0	1	70	11	T1c	0	Ductal	Endo	ERpHER2nLNn	ERpHER2nLNn_Endo	ERpHER2nLNn_Endo_50	1952	0	2171	0	1952	0	925	0	6	Rest	LumA	LumA	25.1797	2.91193	30.0817	2.74858	Low	Low/Intermediate	None	NoCT	LumA	LumA	c020	Low	Low/Intermediate	None	NoCT	Positive	Positive	Low	G1	Negative	HER2nERp	HER2nERn	Negative
S008331.l.r.n.m.c.lib.g.k2.a.t	StringTie	TRUE	FALSE	TRUE	S008331.l.r.n.m.c.lib.g	S008331.l.r.n.m.c.lib	S008331.l.r	S008331	C001206	Q001154	0.250373	24861684	26659687	29838994	29857758	75T1S6B75T1S	NS500281	Pool0384	TruSeq	AD025	111	8.78156	160.3	524		OP	2015	IncaDiagnosisDate	30	5	75		Invasive cancer	RIGHT	Positive	80	Negative	Positive	High	N0	0	3	65	9	T1b	0	Ductal	ImmuChemoEndo	HER2pERp	HER2pERp_ImmuChemoEndo		1925	0	2170	0	1925	0	924	0	6	Rest	LumA	LumA	40.1158	2.62842	45.0178	2.47933	Intermediate	Low/Intermediate	Endo	NoCT	LumA	LumA	c025	Low	Low/Intermediate	None	NoCT	Positive	Negative	Low	G1	Negative	HER2nERp	HER2nERn	Negative
S008332.l.r.n.m.c.lib.g.k2.a.t	StringTie	TRUE	FALSE	TRUE	S008332.l.r.n.m.c.lib.g	S008332.l.r.n.m.c.lib	S008332.l.r	S008332	C001205	Q001152	0.251568	27681128	29646058	32705870	32726095	75T1S6B75T1S	NS500281	Pool0384	TruSeq	AD027	111	8.28327	158	524		CoreBiopsy	2015	IncaDiagnosisDate	32	1		Invasive cancer		LEFT	Positive	100	Positive	Negative	High	4toX	1		60	22	T2	1	Ductal	ChemoEndo	ERpHER2nLNp	ERpHER2nLNp_ChemoEndo	ERpHER2nLNp_ChemoEndo_50	348	1	1472	1	348	1	348	1	NA	Rest	Her2	Her2	70.1112	1.59317	75.0133	1.49246	High	High	ChemoEndo	ChemoEndo	Her2	Her2	c090	High	High	ChemoEndo	ChemoEndo	Positive	Negative	High	G3	Positive	HER2pERp	HER2pERn	Positive
S008333.l.r.n.m.c.lib.g.k2.a.t	StringTie	FALSE	FALSE	TRUE	S008333.l.r.n.m.c.lib.g	S008333.l.r.n.m.c.lib	S008333.l.r	S008333	C001312	Q001275	0.203108	28444598	30049281	33102979	33122613	75T1S6B75T1S	NS500281	Pool0384	TruSeq	AD001	111	9.35083	249.1	524		OP	2015	IncaDiagnosisDate	355	1		Invasive cancer		LEFT	Positive	98	Positive	Negative		4toX	1		75		T4		Ductal		ERpHER2nLNp			378	1	1461	1	378	1	378	1	NA	Rest	Her2	Her2	86.6774	1.19639	91.5795	1.15201					Her2	Her2	c090					Positive	Negative	High	G3	Positive	HER2pERp	HER2pERn	Positive
S008334.l.r.n.m.c.lib.g.k2.a.t	StringTie	TRUE	FALSE	TRUE	S008334.l.r.n.m.c.lib.g	S008334.l.r.n.m.c.lib	S008334.l.r	S008334	C001204	Q001147	0.220459	34261152	36371697	39728815	39752511	75T1S6B75T1S	NS500281	Pool0384	TruSeq	AD002	111	9.20812	150.9	524		OP	2015	IncaDiagnosisDate	32	1	60		Invasive cancer	RIGHT	Positive	100	Positive	Negative	Low	N0	0	1	50	13	T1c	0	Lobular	Endo	ERpHER2nLNn	ERpHER2nLNn_Endo		1855	0	2168	0	1855	0	739	0	15	Norm15	Normal	LumA	6.85225	3.44269	11.7446	3.2885	Low	Low/Intermediate	None	NoCT	Normal	LumA	c005	Low	Low/Intermediate	None	NoCT	Positive	Positive	Low	G1	Negative	HER2nERp	HER2nERn	Negative
S008335.l.r.n.m.c.lib.g.k2.a.t	StringTie	TRUE	FALSE	TRUE	S008335.l.r.n.m.c.lib.g	S008335.l.r.n.m.c.lib	S008335.l.r	S008335	C001203	Q001155	0.242646	26663815	28566322	31258987	31276824	75T1S6B75T1S	NS500281	Pool0384	TruSeq	AD003	111	6.66763	16.59	524		OP	2015	IncaDiagnosisDate	32	1	47		Invasive cancer	RIGHT	Positive	100	Positive	Negative	Low	N0	0	1	65	8	T1b	0	Ductal	None	ERpHER2nLNn	ERpHER2nLNn_None	ERpHER2nLNn_None_50	1870	0	2168	0	1870	0	739	0	9	Rest	LumA	LumA	7.74488	3.43781	12.6469	3.26444	Low	Low/Intermediate	None	NoCT	Normal	LumA	c005	Low	Low/Intermediate	None	NoCT	Positive	Positive	Low	G1	Negative	HER2nERp	HER2nERn	Negative
S008336.l.r.m.c.lib.g.k2.a.t	StringTie	TRUE	FALSE	TRUE	S008336.l.r.m.c.lib.g	S008336.l.r.m.c.lib	S008336.l.r	S008336	C001202	Q001158	0.241695	31686882	34184014	37969441	37972553	75T1S6B75T1S	NS500281	Pool0390	TruSeq	AD008	116	9.19705	76.41	524		OP	2015	IncaDiagnosisDate	33	1	40		Invasive cancer	RIGHT	Positive	100	Positive	Negative	Low	N0	0	1	70	23	T2	1	Ductal	Endo	ERpHER2nLNn	ERpHER2nLNn_Endo	ERpHER2nLNn_Endo_50	1881	0	2169	0	1881	0	740	0	NA	Rest	LumA	LumA	34.0431	2.59068	38.9451	2.42838	Low	Low/Intermediate	Endo	NoCT	LumA	LumA	c055	Intermediate	Low/Intermediate	Endo	NoCT	Positive	Positive	Low	G1	Negative	HER2nERp	HER2nERn	Negative
S008336.l.r.n.m.c.lib.g.k2.a.t	StringTie	FALSE	FALSE	TRUE	S008336.l.r.n.m.c.lib.g	S008336.l.r.n.m.c.lib	S008336.l.r	S008336	C001202	Q001158	0.203565	27165473	28826585	31403738	31422584	75T1S6B75T1S	NS500281	Pool0384	TruSeq	AD004	111	9.19705	76.41	524		OP	2015	IncaDiagnosisDate	33	1	40		Invasive cancer	RIGHT	Positive	100	Positive	Negative	Low	N0	0	1	70	23	T2	1	Ductal	Endo	ERpHER2nLNn	ERpHER2nLNn_Endo	ERpHER2nLNn_Endo_50	1881	0	2169	0	1881	0	740	0	10	Rest	LumA	LumA	35.7771	2.60706	40.6791	2.45226	Intermediate	Low/Intermediate	Endo	NoCT	LumA	LumA	c050	Intermediate	Low/Intermediate	Endo	NoCT	Positive	Positive	Low	G1	Negative	HER2nERp	HER2nERn	Negative
S008337.l.r.n.m.c.lib.g.k2.a.t	StringTie	TRUE	FALSE	TRUE	S008337.l.r.n.m.c.lib.g	S008337.l.r.n.m.c.lib	S008337.l.r	S008337	C001197	Q001164	0.332487	31202103	33777305	37236595	37258853	75T1S6B75T1S	NS500281	Pool0384	TruSeq	AD005	111	8.28199	175.2	525		OP	2015	IncaDiagnosisDate	28	21	76		Invasive cancer	LEFT	Negative	0	Negative	Positive	High	N0	0	3	85	42	T2	1	Ductal		HER2pERn			468	1	2184	0	468	1	938	0	11	Rest	Her2	Her2	77.4533	1.33928	82.3553	1.25374	High	High	ChemoEndo	ChemoEndo	Her2	Her2	c090	High	High	ChemoEndo	ChemoEndo	Negative	Negative	High	G3	Positive	HER2pERp	HER2pERn	Positive
S008338.l.r.n.m.c.lib.g.k2.a.t	StringTie	TRUE	FALSE	TRUE	S008338.l.r.n.m.c.lib.g	S008338.l.r.n.m.c.lib	S008338.l.r	S008338	C001196	Q001148	0.201112	28970282	30848115	34287608	34308178	75T1S6B75T1S	NS500281	Pool0384	TruSeq	AD006	111	8.8504	310.7	525		OP	2015	IncaDiagnosisDate	19	22	129		Invasive cancer	LEFT	Negative	0	Negative	Negative	High	N0	0	2	50	11	T1c	0	Ductal	None	TNBC	TNBC_None				1902	1			930	0	17	Rest	Basal	Basal	48.1084	2.10311	53.0104	1.95107	Intermediate	Low/Intermediate	ChemoEndo	ChemoEndo	Basal	Basal	c060	Intermediate	Low/Intermediate	ChemoEndo	ChemoEndo	Negative	Negative	High	G3	Positive	HER2nERp	HER2nERn	Negative
S008340.l.r.n.m.c.lib.g.k2.a.t	StringTie	TRUE	FALSE	TRUE	S008340.l.r.n.m.c.lib.g	S008340.l.r.n.m.c.lib	S008340.l.r	S008340	C001195	Q001160	0.319548	25945582	28711737	31740832	31760539	75T1S6B75T1S	NS500281	Pool0384	TruSeq	AD008	111	8.19934	65.29	525		OP	2015	IncaDiagnosisDate	28	20	62		Invasive cancer	RIGHT	Negative	0	Negative	Negative	High	N0	0	3	75	51	T3	1	Ductal	Chemo	TNBC	TNBC_Chemo				2183	0			937	0	17	Rest	Basal	Basal	63.8879	1.61589	68.7899	1.48665	High	High			Basal	Basal	c090	High	High			Negative	Negative	High	G3	Negative	HER2nERp	HER2nERn	Negative
S008341.l.r.n.m.c.lib.g.k2.a.t	StringTie	TRUE	FALSE	TRUE	S008341.l.r.n.m.c.lib.g	S008341.l.r.n.m.c.lib	S008341.l.r	S008341	C001194	Q001163	0.236348	28098133	29801407	33065137	33095383	75T1S6B75T1S	NS500281	Pool0385	TruSeq	AD009	112	8.49601	27.83	525		OP	2015	IncaDiagnosisDate	45	5	90		Invasive cancer	LEFT	Positive	100	Positive	Negative	High	N0	0	2	75	19	T1c	0	Ductal	Endo	ERpHER2nLNn	ERpHER2nLNn_Endo	ERpHER2nLNn_Endo_50			2185	0			939	0	6	Rest	LumA	LumA	40.8924	2.69028	45.7945	2.54851	Intermediate	Low/Intermediate	Endo	NoCT	LumA	LumA	c030	Low	Low/Intermediate	Endo	NoCT	Positive	Positive	Low	G2	Negative	HER2nERp	HER2nERn	Negative
S008342.l.r.n.m.c.lib.g.k2.a.t	StringTie	TRUE	FALSE	TRUE	S008342.l.r.n.m.c.lib.g	S008342.l.r.n.m.c.lib	S008342.l.r	S008342	C001193	Q001165	0.199944	29723934	31448950	34885408	34916800	75T1S6B75T1S	NS500281	Pool0385	TruSeq	AD010	112	9.45696	135.3	525		OP	2015	IncaDiagnosisDate	45	5	60		Invasive cancer	RIGHT	Positive	100			Low	N0	0	1	85	4	T1a	0	Ductal					1770	0	2185	0	1770	0	939	0	NA	Rest	LumA	LumA	44.6244	2.24673	49.5264	2.09094	Intermediate	Low/Intermediate	Endo	NoCT	LumA	LumA	c050	Intermediate	Low/Intermediate	Endo	NoCT	Positive	Positive	Low	G1	Negative	HER2nERp	HER2nERn	Negative
S008343.l.r.n.m.c.lib.g.k2.a.t	StringTie	TRUE	FALSE	TRUE	S008343.l.r.n.m.c.lib.g	S008343.l.r.n.m.c.lib	S008343.l.r	S008343	C001190	Q001150	0.23885	26661607	28484880	31547904	31575319	75T1S6B75T1S	NS500281	Pool0385	TruSeq	AD011	112	8.58112	412.9	525		OP	2015	IncaDiagnosisDate	12	20	90		Invasive cancer	LEFT	Positive	100	Negative	Negative	Low	1to3	1	3	50	30	T2	1	Ductal	ChemoEndo	ERpHER2nLNp	ERpHER2nLNp_ChemoEndo				2167	0			921	0	7	Rest	LumB	LumB	76.5928	1.42695	81.4948	1.33989	High	High	ChemoEndo	ChemoEndo	LumB	LumB	c090	High	High	ChemoEndo	ChemoEndo	Positive	Negative	High	G3	Negative	HER2nERp	HER2nERn	Negative
S008344.l.r.n.m.c.lib.g.k2.a.t	StringTie	TRUE	FALSE	TRUE	S008344.l.r.n.m.c.lib.g	S008344.l.r.n.m.c.lib	S008344.l.r	S008344	C001189	Q001156	0.254171	30545523	32596704	36221207	36253966	75T1S6B75T1S	NS500281	Pool0385	TruSeq	AD012	112	8.61665	230.4	525		OP	2015	IncaDiagnosisDate	22	13	34		Invasive cancer	RIGHT	Positive	90	Positive	Negative	High	1to3	1	3	70	29	T2	1	Ductal	ChemoEndo	ERpHER2nLNp	ERpHER2nLNp_ChemoEndo	ERpHER2nLNp_ChemoEndo_50	1664	0	2170	0	1664	0	741	0	7	Rest	LumB	LumB	83.2253	1.38805	88.1273	1.32985	High	High	ChemoEndo	ChemoEndo	LumB	LumB	c090	High	High	ChemoEndo	ChemoEndo	Positive	Positive	High	G3	Positive	HER2nERp	HER2nERn	Negative
S008345.l.r.n.m.c.lib.g.k2.a.t	StringTie	TRUE	FALSE	TRUE	S008345.l.r.n.m.c.lib.g	S008345.l.r.n.m.c.lib	S008345.l.r	S008345	C001188	Q001159	0.236462	24926683	26652090	29689661	29716569	75T1S6B75T1S	NS500281	Pool0385	TruSeq	AD013	112	8.2245	105.5	525		OP	2015	IncaDiagnosisDate	36	7	45		Invasive cancer	RIGHT	Positive	99	Positive	Negative	Low	N0	0	2	70	15	T1c	0	Ductal	Endo	ERpHER2nLNn	ERpHER2nLNn_Endo	ERpHER2nLNn_Endo_50	1822	0	2178	0	1822	0	749	0	8	Rest	LumB	LumB	58.4769	2.0829	63.3789	1.96056	Intermediate	Low/Intermediate	Endo	NoCT	LumB	LumB	c075	High	High	ChemoEndo	ChemoEndo	Positive	Positive	High	G3	Negative	HER2nERp	HER2nERn	Negative
S008346.l.r.n.m.c.lib.g.k2.a.t	StringTie	TRUE	FALSE	TRUE	S008346.l.r.n.m.c.lib.g	S008346.l.r.n.m.c.lib	S008346.l.r	S008346	C001192	Q001149	0.215473	27950438	29797636	33487557	33517913	75T1S6B75T1S	NS500281	Pool0385	TruSeq	AD014	112	9.04634	294.2	525		OP	2015	IncaDiagnosisDate	27	5	60		Invasive cancer	LEFT	Positive	90	Positive	Negative	Low	N0	0	2	50	18	T1c	0	Lobular	Endo	ERpHER2nLNn	ERpHER2nLNn_Endo				2167	0			921	0	15	Norm15	Normal	LumA	5.144	3.38258	9.94964	3.37981	Low	Low/Intermediate	Endo	NoCT	Normal	LumA	c005	Low	Low/Intermediate	Endo	NoCT	Positive	Positive	Low	G1	Negative	HER2nERp	HER2nERn	Negative
S008347.l.r.n.m.c.lib.g.k2.a.t	StringTie	FALSE	FALSE	TRUE	S008347.l.r.n.m.c.lib.g	S008347.l.r.n.m.c.lib	S008347.l.r	S008347	C001192	Q001149	0.275004	25127573	28355334	31243284	31272295	75T1S6B75T1S	NS500281	Pool0385	TruSeq	AD015	112	8.71928	84.59	525		OP	2015	IncaDiagnosisDate	27	5	60		Invasive cancer	LEFT	Positive	90	Positive	Negative	Low	N0	0	2	50	18	T1c	0	Lobular	Endo	ERpHER2nLNn	ERpHER2nLNn_Endo				2167	0			921	0	NA	Rest	LumA	LumA	11.0721	3.32664	15.9741	3.1537	Low	Low/Intermediate	Endo	NoCT	LumA	LumA	c010	Low	Low/Intermediate	Endo	NoCT	Positive	Positive	Low	G1	Negative	HER2nERp	HER2pERn	Negative
S008348.l.r.n.m.c.lib.g.k2.a.t	StringTie	TRUE	FALSE	TRUE	S008348.l.r.n.m.c.lib.g	S008348.l.r.n.m.c.lib	S008348.l.r	S008348	C001186	Q001153	0.267378	26622377	28898217	31653640	31682095	75T1S6B75T1S	NS500281	Pool0385	TruSeq	AD016	112	7.87271	26.74	525		OP	2015	IncaDiagnosisDate	30	5	56		Invasive cancer	LEFT	Positive	100	Positive	Negative	Low	N0	0	2	65	12	T1c	0	Lobular	Endo	ERpHER2nLNn	ERpHER2nLNn_Endo	ERpHER2nLNn_Endo_50	1399	0	2170	0	1399	0	741	0	1	Rest	LumA	LumA	11.618	3.32582	16.52	3.1534	Low	Low/Intermediate	Endo	NoCT	LumA	LumA	c005	Low	Low/Intermediate	Endo	NoCT	Positive	Positive	Low	G1	Negative	HER2nERp	HER2nERn	Negative
S008353.l.r.n.m.c.lib.g.k2.a.t	StringTie	TRUE	FALSE	TRUE	S008353.l.r.n.m.c.lib.g	S008353.l.r.n.m.c.lib	S008353.l.r	S008353	C001185	Q001123	0.255332	25431695	27272732	30070529	30097400	75T1S6B75T1S	NS500281	Pool0385	TruSeq	AD018	112	8.00252	50.17	526		OP	2015	IncaDiagnosisDate	33	2	77		Invasive cancer	LEFT	Positive	100	Positive	Negative	Low	N0	0	2	50	19	T1c	0	Ductal	Endo	ERpHER2nLNn	ERpHER2nLNn_Endo		1873	0	2168	0	1873	0	922	0	2	Rest	LumA	LumA	29.7924	2.97894	34.6944	2.82756	Low	Low/Intermediate	Endo	NoCT	LumA	LumA	c025	Low	Low/Intermediate	Endo	NoCT	Positive	Positive	Low	G1	Negative	HER2nERp	HER2nERn	Negative
S008354.l.r.n.m.c.lib.g.k2.a.t	StringTie	TRUE	FALSE	TRUE	S008354.l.r.n.m.c.lib.g	S008354.l.r.n.m.c.lib	S008354.l.r	S008354	C001183	Q001120	0.244946	27255507	29335724	31957439	31986432	75T1S6B75T1S	NS500281	Pool0385	TruSeq	AD019	112	8.37607	82.2	526		OP	2015	IncaDiagnosisDate	12	2	77		Invasive cancer	RIGHT	Positive	100	Positive	Negative	Low	SubMicroMet	0	2	50	11	T1c	0	Ductal	Endo	ERpHER2nLNn	ERpHER2nLNn_Endo		1842	0	2147	0	1842	0	901	0	1	Rest	LumA	LumA	14.7345	3.18679	19.6365	3.01503	Low	Low/Intermediate	Endo	NoCT	Normal	LumA	c010	Low	Low/Intermediate	Endo	NoCT	Positive	Positive	Low	G1	Negative	HER2nERp	HER2nERn	Negative
S008355.l.r.n.m.c.lib.g.k2.a.t	StringTie	FALSE	FALSE	TRUE	S008355.l.r.n.m.c.lib.g	S008355.l.r.n.m.c.lib	S008355.l.r	S008355	C001935	Q001868	0.250576	25549640	27230599	29332545	29358869	75T1S6B75T1S	NS500281	Pool0385	TruSeq	AD020	112	8.33168	12.64	526		OP	2015	IncaDiagnosisDate	183	1	63	Invasive cancer		RIGHT	Positive	100	Negative	Negative		4toX	1		65	8	T1b	0	Lobular	ChemoEndo	ERpHER2nLNp	ERpHER2nLNp_ChemoEndo	ERpHER2nLNp_ChemoEndo_50	1869	0	2317	0	1869	0	888	0	NA	Norm15	Normal	LumA	1.20434	2.3761	4.65019	3.33558	High	High	Endo	NoCT	Normal	LumA	c005	High	High	Endo	NoCT	Positive	Positive	Low	G1	Negative	HER2nERp	HER2nERn	Negative
S008356.l.r.n.m.c.lib.g.k2.a.t	StringTie	TRUE	FALSE	TRUE	S008356.l.r.n.m.c.lib.g	S008356.l.r.n.m.c.lib	S008356.l.r	S008356	C001181	Q001127	0.223126	30135073	31879971	34918021	34949663	75T1S6B75T1S	NS500281	Pool0385	TruSeq	AD021	112	8.96622	338.9	526		OP	2015	IncaDiagnosisDate	43	2	50		Invasive cancer	RIGHT	Positive	100	Positive	Positive	High	1to3	1	3	60	18	T1c	0	Ductal	Endo	HER2pERp			1884	0	2163	0	1884	0	788	0	5	Rest	LumB	LumB	61.1909	1.67503	66.0929	1.54032	High	High	ChemoEndo	ChemoEndo	LumB	LumB	c090	High	High	ChemoEndo	ChemoEndo	Positive	Positive	High	G3	Negative	HER2nERp	HER2nERn	Negative
S008357.l.r.n.m.c.lib.g.k2.a.t	StringTie	TRUE	FALSE	TRUE	S008357.l.r.n.m.c.lib.g	S008357.l.r.n.m.c.lib	S008357.l.r	S008357	C001180	Q001133	0.208965	28445324	30361888	33842568	33872945	75T1S6B75T1S	NS500281	Pool0385	TruSeq	AD022	112	9.00751	309.2	526		OP	2015	IncaDiagnosisDate	29	2	42		Invasive cancer	LEFT	Positive	98	Negative	Negative	High	1to3	1	3	70	21	T2	1	Ductal	ChemoEndo	ERpHER2nLNp	ERpHER2nLNp_ChemoEndo	ERpHER2nLNp_ChemoEndo_50	1912	0	2164	0	1912	0	735	0	5	Rest	LumB	LumB	73.8573	1.65059	78.7594	1.56937	High	High	ChemoEndo	ChemoEndo	LumB	LumB	c090	High	High	ChemoEndo	ChemoEndo	Positive	Negative	High	G3	Negative	HER2pERp	HER2nERn	Positive
S008358.l.r.n.m.c.lib.g.k2.a.t	StringTie	FALSE	FALSE	TRUE	S008358.l.r.n.m.c.lib.g	S008358.l.r.n.m.c.lib	S008358.l.r	S008358	C001179	Q001135	0.239831	29051309	30642996	33772127	33802978	75T1S6B75T1S	NS500281	Pool0385	TruSeq	AD023	112	9.25145	229.3	526		OP	2016	SamplingDate	0	1	32			LEFT																									0	NA	Rest	LumB	LumB	64.8023	1.59908	69.7044	1.4747					LumB	LumB	c090					Positive	Positive	High	G3	Negative	HER2nERp	HER2nERn	Negative
S008359.l.r.n.m.c.lib.g.k2.a.t	StringTie	TRUE	FALSE	TRUE	S008359.l.r.n.m.c.lib.g	S008359.l.r.n.m.c.lib	S008359.l.r	S008359	C001178	Q001138	0.226581	29277317	31039525	33987730	34018565	75T1S6B75T1S	NS500281	Pool0385	TruSeq	AD025	112	7.59866	25.83	526		OP	2015	IncaDiagnosisDate	49	2	85		Invasive cancer	RIGHT	Negative	10	Positive	Negative	Low	1to3	1	2	75	16	T1c	0	Ductal	Endo				1544	0	2184	0	1544	0	755	0	14	Rest	LumA	LumA	3.99004	3.2429	8.66603	3.41373	Low	Low/Intermediate	Endo	NoCT	Normal	LumA	c005	Low	Low/Intermediate	Endo	NoCT	Positive	Positive	Low	G1	Negative	HER2nERp	HER2nERn	Negative
S008360.l.r.n.m.c.lib.g.k2.a.t	StringTie	TRUE	FALSE	TRUE	S008360.l.r.n.m.c.lib.g	S008360.l.r.n.m.c.lib	S008360.l.r	S008360	C001177	Q001128	0.21077	28514306	30434544	33714822	33728092	75T1S6B75T1S	NS500281	Pool0386	TruSeq	AD001	112	8.92563	610.6	526		OP	2015	IncaDiagnosisDate	33	2	60		Invasive cancer	RIGHT	Positive	100	Positive	Negative	High	N0	0	3	60	15	T1c	0	Ductal	ChemoEndo	ERpHER2nLNn	ERpHER2nLNn_ChemoEndo	ERpHER2nLNn_ChemoEndo_50	434	0	2168	0	434	0	739	0	3	Rest	LumB	LumB	73.6039	1.36278	78.506	1.26255	High	High	ChemoEndo	ChemoEndo	LumB	LumB	c090	High	High	ChemoEndo	ChemoEndo	Positive	Positive	High	G3	Negative	HER2nERp	HER2nERn	Negative
S008361.l.r.n.m.c.lib.g.k2.a.t	StringTie	FALSE	FALSE	TRUE	S008361.l.r.n.m.c.lib.g	S008361.l.r.n.m.c.lib	S008361.l.r	S008361	C001176	Q001132	0.212407	28594397	30456374	33844232	33858004	75T1S6B75T1S	NS500281	Pool0386	TruSeq	AD002	112	9.4439	612.9	526		OP	2015	IncaDiagnosisDate	70	2	20		Invasive cancer	LEFT	Negative		Negative	Positive	High	1to3	1		65	26	T2	1	Other	ImmuChemo	HER2pERn	HER2pERn_ImmuChemo		2007	0	2205	0	2007	0	776	0	NA	Rest	Her2	Her2	86.6885	1.17783	91.5905	1.1389	High	High	ChemoEndo	ChemoEndo	Her2	Her2	c090	High	High	ChemoEndo	ChemoEndo	Negative	Negative	High	G3	Positive	HER2pERp	HER2pERn	Positive
S008362.l.r.n.m.c.lib.g.k2.a.t	StringTie	TRUE	FALSE	TRUE	S008362.l.r.n.m.c.lib.g	S008362.l.r.n.m.c.lib	S008362.l.r	S008362	C001175	Q001141	0.259173	26645969	28241947	30830694	30842394	75T1S6B75T1S	NS500281	Pool0386	TruSeq	AD003	112	8.87079	168.5	526		OP	2015	IncaDiagnosisDate	35	10	82		Invasive cancer	LEFT	Positive	99	Positive	Negative	Low	1to3	1	2	80	15	T1c	0	Ductal	Endo	ERpHER2nLNp	ERpHER2nLNp_Endo	ERpHER2nLNp_Endo_50	1870	0	2178	0	1870	0	749	0	4	Rest	LumA	LumA	31.2639	2.76643	36.166	2.60594	Intermediate	Low/Intermediate	Endo	NoCT	LumA	LumA	c035	Intermediate	Low/Intermediate	Endo	NoCT	Positive	Positive	Low	G1	Negative	HER2nERp	HER2nERn	Negative
S008363.l.r.n.m.c.lib.g.k2.a.t	StringTie	TRUE	FALSE	TRUE	S008363.l.r.n.m.c.lib.g	S008363.l.r.n.m.c.lib	S008363.l.r	S008363	C001172	Q001125	0.272014	28712598	30657633	33250666	33264213	75T1S6B75T1S	NS500281	Pool0386	TruSeq	AD004	112	8.00106	16.09	526		CoreBiopsy	2015	IncaDiagnosisDate	25	2	20		Invasive cancer	RIGHT	Positive	95	Positive	Negative	Low	1to3	1	2	55	21	T2	1	Ductal	Endo	ERpHER2nLNp	ERpHER2nLNp_Endo	ERpHER2nLNp_Endo_50	1915	0	2160	0	1915	0	914	0	NA	Norm15	Normal	LumA	0.0587253	0.337873	0.30051	1.15599	Low	Low/Intermediate	Endo	NoCT	Normal	LumA	c005	Low	Low/Intermediate	Endo	NoCT	Positive	Positive	Low	G1	Negative	HER2nERp	HER2pERn	Negative
S008364.l.r.n.m.c.lib.g.k2.a.t	StringTie	TRUE	FALSE	TRUE	S008364.l.r.n.m.c.lib.g	S008364.l.r.n.m.c.lib	S008364.l.r	S008364	C001170	Q001129	0.236131	28551777	30525157	33568666	33581640	75T1S6B75T1S	NS500281	Pool0386	TruSeq	AD005	112	7.88216	26.1	526		OP	2016	IncaDiagnosisDate	6	1	50		Invasive cancer	RIGHT	Positive	100	Positive	Negative	Low	4toX	1	2	65	22	T2	1	Lobular	ChemoEndo	ERpHER2nLNp	ERpHER2nLNp_ChemoEndo	ERpHER2nLNp_ChemoEndo_50	1831	0	2140	0	1831	0	711	0	9	Rest	LumA	LumA	24.2907	2.95407	29.1927	2.7918	High	High	ChemoEndo	ChemoEndo	LumA	LumA	c015	High	High	ChemoEndo	ChemoEndo	Positive	Positive	Low	G1	Negative	HER2nERp	HER2nERn	Negative
S008365.l.r.n.m.c.lib.g.k2.a.t	StringTie	FALSE	FALSE	TRUE	S008365.l.r.n.m.c.lib.g	S008365.l.r.n.m.c.lib	S008365.l.r	S008365	C001292	Q001239	0.322844	30044990	32503043	36110404	36125180	75T1S6B75T1S	NS500281	Pool0386	TruSeq	AD006	112	7.83825	44.16	527		CoreBiopsy2nd	2015	IncaDiagnosisDate	67	3	7	Invasive cancer		RIGHT	Positive	50	Negative	Negative					65				Ductal	ChemoEndo				1783	0	2203	0	1783	0	774	0	NA	Rest	Normal	LumA	13.5807	3.3862	18.4828	3.21712					Normal	Basal	c005					Negative	Negative	Low	G1	Negative	HER2nERp	HER2nERn	Negative
S008366.l.r.n.m.c.lib.g.k2.a.t	StringTie	FALSE	FALSE	TRUE	S008366.l.r.n.m.c.lib.g	S008366.l.r.n.m.c.lib	S008366.l.r	S008366	C001199	Q001151	0.254823	26934464	30335696	33242154	33255461	75T1S6B75T1S	NS500281	Pool0386	TruSeq	AD007	112	8.72342	146.9	527		OP	2015	IncaDiagnosisDate	39	3	95		Invasive cancer	RIGHT	Negative	0	Negative	Negative	High	N0	0	3	55	11	T1c	0	Ductal	Chemo	TNBC	TNBC_Chemo		1819	0	2175	0	1819	0	746	0	17	Rest	Basal	Basal	65.8083	1.66054	70.7103	1.54252	High	High	ChemoEndo	ChemoEndo	Basal	Basal	c090	High	High	ChemoEndo	ChemoEndo	Negative	Negative	High	G3	Negative	HER2nERp	HER2nERn	Negative
S008367.l.r.n.m.c.lib.g.k2.a.t	StringTie	TRUE	FALSE	TRUE	S008367.l.r.n.m.c.lib.g	S008367.l.r.n.m.c.lib	S008367.l.r	S008367	C001169	Q001118	0.246269	29342215	31587521	34666850	34680653	75T1S6B75T1S	NS500281	Pool0386	TruSeq	AD008	112	8.13912	61.36	527		OP	2015	IncaDiagnosisDate	35	3	85		Invasive cancer	RIGHT	Positive	80	Positive	Negative	Low	1to3	1	1	40	13	T1c	0	Ductal	ChemoEndo	ERpHER2nLNp	ERpHER2nLNp_ChemoEndo		1760	0	2171	0	1156	1	742	0	18	Norm15	LumA	LumA	7.84514	3.45941	12.7472	3.28421	Low	Low/Intermediate	None	NoCT	Normal	LumA	c005	Low	Low/Intermediate	None	NoCT	Positive	Positive	Low	G1	Negative	HER2nERp	HER2nERn	Negative
S008368.l.r.n.m.c.lib.g.k2.a.t	StringTie	TRUE	FALSE	TRUE	S008368.l.r.n.m.c.lib.g	S008368.l.r.n.m.c.lib	S008368.l.r	S008368	C001167	Q001122	0.212321	26021381	27852495	30747437	30759477	75T1S6B75T1S	NS500281	Pool0386	TruSeq	AD009	112	8.50019	92.04	527		OP	2015	IncaDiagnosisDate	35	2	72		Invasive cancer	RIGHT	Positive	100	Positive	Negative	Low	N0	0	1	50	12	T1c	0	Ductal	Endo	ERpHER2nLNn	ERpHER2nLNn_Endo		1864	0	2170	0	1864	0	741	0	12	Rest	LumA	LumA	34.0155	2.76896	38.9176	2.61777	Low	Low/Intermediate	None	NoCT	LumA	LumA	c030	Low	Low/Intermediate	None	NoCT	Positive	Positive	Low	G2	Negative	HER2nERp	HER2nERn	Negative
S008369.l.r.n.m.c.lib.g.k2.a.t	StringTie	TRUE	FALSE	TRUE	S008369.l.r.n.m.c.lib.g	S008369.l.r.n.m.c.lib	S008369.l.r	S008369	C001166	Q001119	0.223344	28327391	30116740	33129141	33142112	75T1S6B75T1S	NS500281	Pool0386	TruSeq	AD010	112	8.53203	132.1	527		OP	2015	IncaDiagnosisDate	34	3	95		Invasive cancer	LEFT	Positive	95	Positive	Negative	High	SubMicroMet	0	2	40	9	T1b	0	Ductal	None	ERpHER2nLNn	ERpHER2nLNn_None		1910	0	2170	0	1910	0	741	0	1	Rest	LumA	LumA	21.3751	2.97866	26.2772	2.8091	Low	Low/Intermediate	None	NoCT	LumA	LumA	c015	Low	Low/Intermediate	None	NoCT	Positive	Positive	Low	G1	Negative	HER2nERp	HER2nERn	Negative
S008370.l.r.n.m.c.lib.g.k2.a.t	StringTie	TRUE	FALSE	TRUE	S008370.l.r.n.m.c.lib.g	S008370.l.r.n.m.c.lib	S008370.l.r	S008370	C001165	Q001131	0.256472	24469501	27070867	29663735	29675847	75T1S6B75T1S	NS500281	Pool0386	TruSeq	AD011	112	8.0763	67.96	527		OP	2016	IncaDiagnosisDate	0	2	225		Invasive cancer	LEFT	Positive	100	Positive	Negative	Low	N0	0	1	65	8	T1b	0	Ductal	None	ERpHER2nLNn	ERpHER2nLNn_None	ERpHER2nLNn_None_50	391	0	2135	0	391	0	706	0	14	Rest	LumA	LumA	7.68669	3.43185	12.5887	3.25776	Low	Low/Intermediate	None	NoCT	LumA	LumA	c005	Low	Low/Intermediate	None	NoCT	Positive	Positive	Low	G1	Negative	HER2nERp	HER2nERn	Negative
S008371.l.r.n.m.c.lib.g.k2.a.t	StringTie	FALSE	FALSE	TRUE	S008371.l.r.n.m.c.lib.g	S008371.l.r.n.m.c.lib	S008371.l.r	S008371	C001164	Q001124	0.252045	28722862	30440397	33759168	33772490	75T1S6B75T1S	NS500281	Pool0386	TruSeq	AD012	112	8.99414	232.5	527		OP	2015	IncaDiagnosisDate	21	3	114		Invasive cancer	LEFT	Positive	90	Positive	Negative	High	1to3	1	1	50	21	T2	1	Other	Endo	ERpHER2nLNp	ERpHER2nLNp_Endo		1899	0	2157	0	1899	0	728	0	13	Rest	LumA	LumA	51.7923	2.05757	56.6943	1.91485	High	High	ChemoEndo	ChemoEndo	LumA	LumA	c030	Intermediate	Low/Intermediate	Endo	NoCT	Positive	Positive	Low	G1	Negative	HER2nERp	HER2nERn	Negative
S008372.l.r.n.m.c.lib.g.k2.a.t	StringTie	TRUE	FALSE	TRUE	S008372.l.r.n.m.c.lib.g	S008372.l.r.n.m.c.lib	S008372.l.r	S008372	C001164	Q001124	0.251932	28519050	30487330	33388525	33400621	75T1S6B75T1S	NS500281	Pool0386	TruSeq	AD013	112	7.83834	11.49	527		CoreBiopsy	2015	IncaDiagnosisDate	-19	8			Invasive cancer	LEFT	Positive	90	Positive	Negative	High	1to3	1	1	50	21	T2	1	Other	Endo	ERpHER2nLNp	ERpHER2nLNp_Endo		1899	0	2157	0	1899	0	728	0	NA	Norm15	LumA	LumA	4.5094	3.29337	9.25109	3.38517	Low	Low/Intermediate	Endo	NoCT	Normal	LumA	c005	Low	Low/Intermediate	Endo	NoCT	Positive	Positive	Low	G1	Negative	HER2nERp	HER2nERn	Negative
S008374.l.r.lib.g.k2.a.t	StringTie	TRUE	FALSE	TRUE	S008374.l.r.lib.g	S008374.l.r.lib	S008374.l.r	S008374	C001162	Q001137	0.405629	34255566	36889269	38622190	38704465	75T1S6B75T1S	NS500281	Pool0428	NeoPrep	AD008	150	7.61651	9.044	527		CoreBiopsy	2015	IncaDiagnosisDate	3	21			Invasive cancer	LEFT	Positive	100	Positive	Negative	High	4toX	1	2	75	23	T2	1	Ductal	ChemoEndo	ERpHER2nLNp	ERpHER2nLNp_ChemoEndo	ERpHER2nLNp_ChemoEndo_50	2079	0	2164	0	2079	0	735	0	NA	Norm15	LumA	LumA	4.67135	3.31826	9.4291	3.38744	High	High	ChemoEndo	ChemoEndo	Normal	LumA	c005	High	High	ChemoEndo	ChemoEndo	Positive	Positive	Low	G1	Negative	HER2nERp	HER2nERn	Negative
S008375.l.r.n.m.c.lib.g.k2.a.t	StringTie	TRUE	FALSE	TRUE	S008375.l.r.n.m.c.lib.g	S008375.l.r.n.m.c.lib	S008375.l.r	S008375	C001161	Q001136	0.225895	29869867	31907358	35480843	35494119	75T1S6B75T1S	NS500281	Pool0386	TruSeq	AD014	112	7.92871	46.03	527		CoreBiopsy	2015	IncaDiagnosisDate	0	7			Invasive cancer	LEFT	Positive	90	Positive	Negative	High	1to3	1	1	70	30	T4	1	Ductal	Endo	ERpHER2nLNp	ERpHER2nLNp_Endo	ERpHER2nLNp_Endo_50	1752	1	2163	0	1752	1	734	0	6	Rest	LumA	LumA	42.2019	2.32813	47.104	2.17269	High	High			LumA	LumA	c030	Intermediate	Low/Intermediate			Positive	Positive	Low	G1	Negative	HER2nERp	HER2nERn	Negative
S008376.l.r.n.m.c.lib.g.k2.a.t	StringTie	TRUE	FALSE	TRUE	S008376.l.r.n.m.c.lib.g	S008376.l.r.n.m.c.lib	S008376.l.r	S008376	C001160	Q001142	0.281419	24175901	27561717	30591629	30603394	75T1S6B75T1S	NS500281	Pool0386	TruSeq	AD015	112	8.59031	224	527		CoreBiopsy	2015	IncaDiagnosisDate	0	8			Invasive cancer	RIGHT	Positive	100	Positive	Negative	High	N0	0	3	90	45	T2	1	Ductal	Endo	ERpHER2nLNn	ERpHER2nLNn_Endo	ERpHER2nLNn_Endo_50	402	0	1580	1	402	0	918	0	NA	Rest	LumB	LumB	78.4295	1.40509	83.3316	1.32719	High	High	ChemoEndo	ChemoEndo	LumB	LumB	c090	High	High	ChemoEndo	ChemoEndo	Positive	Positive	High	G3	Negative	HER2nERp	HER2nERn	Negative
S008385.l.r.n.m.c.lib.g.k2.a.t	StringTie	TRUE	FALSE	TRUE	S008385.l.r.n.m.c.lib.g	S008385.l.r.n.m.c.lib	S008385.l.r	S008385	C001152	Q001114	0.221895	26624150	28714472	31501898	31507518	75T1S6B75T1S	NS500281	Pool0387	TruSeq	AD018	113	8.63394	301.7	528		OP	2015	IncaDiagnosisDate	25	7	50		Invasive cancer	LEFT	Positive	100	Positive	Negative	Low	N0	0	3	70	20	T1c	0	Ductal	Endo	ERpHER2nLNn	ERpHER2nLNn_Endo	ERpHER2nLNn_Endo_50			2160	0			914	0	5	Rest	LumB	LumB	52.3657	2.08004	57.2678	1.94125	Intermediate	Low/Intermediate	Endo	NoCT	LumB	LumB	c065	High	High	ChemoEndo	ChemoEndo	Positive	Positive	High	G3	Negative	HER2nERp	HER2nERn	Negative
S008386.l.r.n.m.c.lib.g.k2.a.t	StringTie	TRUE	FALSE	TRUE	S008386.l.r.n.m.c.lib.g	S008386.l.r.n.m.c.lib	S008386.l.r	S008386	C001151	Q001110	0.220138	25726714	27542510	30478235	30483144	75T1S6B75T1S	NS500281	Pool0387	TruSeq	AD019	113	-8.3	451.2	528		OP	2015	IncaDiagnosisDate	33	6	223		Invasive cancer	RIGHT	Positive	95	Positive	Positive	High	N0	0	3	60	17	T1c	0	Ductal	ImmuChemoEndo	HER2pERp	HER2pERp_ImmuChemoEndo				1697	1			921	0	7	Rest	Her2	Her2	78.6148	1.32677	83.5168	1.24823	High	High	ChemoEndo	ChemoEndo	LumB	Her2	c090	High	High	ChemoEndo	ChemoEndo	Positive	Positive	High	G3	Positive	HER2pERp	HER2pERn	Positive
S008387.l.r.n.m.c.lib.g.k2.a.t	StringTie	TRUE	FALSE	TRUE	S008387.l.r.n.m.c.lib.g	S008387.l.r.n.m.c.lib	S008387.l.r	S008387	C001149	Q001104	0.245252	27880868	29664120	32832631	32837762	75T1S6B75T1S	NS500281	Pool0387	TruSeq	AD020	113	-8.7	440.9	528		OP	2015	IncaDiagnosisDate	20	7	53		Invasive cancer	RIGHT	Positive	90	Positive	Negative	Low	N0	0	2	45	18	T1c	0	Ductal	Endo	ERpHER2nLNn	ERpHER2nLNn_Endo		1966	0	2155	0	1966	0	909	0	13	Rest	LumA	LumA	31.9698	2.77396	36.8719	2.61824	Low	Low/Intermediate	Endo	NoCT	LumB	LumA	c005	Low	Low/Intermediate	Endo	NoCT	Positive	Positive	Low	G1	Negative	HER2nERp	HER2nERn	Negative
S008388.l.r.n.m.c.lib.g.k2.a.t	StringTie	TRUE	FALSE	TRUE	S008388.l.r.n.m.c.lib.g	S008388.l.r.n.m.c.lib	S008388.l.r	S008388	C001148	Q001108	0.233772	24317754	26380118	29098989	29104649	75T1S6B75T1S	NS500281	Pool0387	TruSeq	AD021	113	8.59168	114.6	528		OP	2015	IncaDiagnosisDate	32	7	135		Invasive cancer	RIGHT	Positive	95	Positive	Negative	High	1to3	1	2	55	13	T1c	0	Ductal	ChemoEndo	ERpHER2nLNp	ERpHER2nLNp_ChemoEndo	ERpHER2nLNp_ChemoEndo_50			2167	0			921	0	14	Rest	LumA	LumA	34.762	2.52955	39.664	2.36381	Intermediate	Low/Intermediate	Endo	NoCT	LumB	LumA	c005	Low	Low/Intermediate	Endo	NoCT	Positive	Positive	Low	G1	Negative	HER2nERp	HER2nERn	Negative
S008389.l.r.n.m.c.lib.g.k2.a.t	StringTie	TRUE	FALSE	TRUE	S008389.l.r.n.m.c.lib.g	S008389.l.r.n.m.c.lib	S008389.l.r	S008389	C001145	Q001116	0.219306	27887192	29770214	32697280	32702983	75T1S6B75T1S	NS500281	Pool0387	TruSeq	AD001	113	8.87867	290.1	528		OP	2015	IncaDiagnosisDate	22	7	38		Invasive cancer	LEFT	Positive	95	Positive	Negative	High	N0	0	2	80	14	T1c	0	Ductal	Endo	ERpHER2nLNn	ERpHER2nLNn_Endo	ERpHER2nLNn_Endo_50	1960	1	2065	1	1960	1	728	0	10	Rest	LumB	LumB	73.5131	1.6133	78.4151	1.5222	High	High	ChemoEndo	ChemoEndo	LumB	LumB	c090	High	High	ChemoEndo	ChemoEndo	Positive	Positive	High	G3	Negative	HER2nERp	HER2nERn	Negative
S008390.l.r.n.m.c.lib.g.k2.a.t	StringTie	TRUE	FALSE	TRUE	S008390.l.r.n.m.c.lib.g	S008390.l.r.n.m.c.lib	S008390.l.r	S008390	C001153	Q001105	0.194019	24119408	25795008	28320524	28325440	75T1S6B75T1S	NS500281	Pool0387	TruSeq	AD022	113	8.6815	220.9	528		CoreBiopsy	2015	IncaDiagnosisDate	0	17			Invasive cancer	LEFT	Positive	100	Positive	Negative	High	N0	0	2	45	22	T2	1	Ductal	Endo	ERpHER2nLNn	ERpHER2nLNn_Endo		1779	0	2157	0	1779	0	728	0	NA	Rest	LumA	LumA	20.7339	3.02106	25.6359	2.85414	Low	Low/Intermediate	Endo	NoCT	LumA	LumA	c020	Low	Low/Intermediate	Endo	NoCT	Positive	Positive	Low	G1	Negative	HER2nERp	HER2nERn	Negative
S008391.l.r.n.m.c.lib.g.k2.a.t	StringTie	TRUE	FALSE	TRUE	S008391.l.r.n.m.c.lib.g	S008391.l.r.n.m.c.lib	S008391.l.r	S008391	C001159	Q001117	0.213026	26258617	28075957	30980157	30987507	75T1S6B75T1S	NS500281	Pool0387	TruSeq	AD025	113	8.63219	94.89	528		OP	2015	IncaDiagnosisDate	56	1	90		Invasive cancer	LEFT	Positive	100	Positive	Negative	Low	1to3	1	2	80	27	T2	1	Ductal	Endo	ERpHER2nLNp	ERpHER2nLNp_Endo	ERpHER2nLNp_Endo_50	1879	0	2185	0	1879	0	939	0	15	Norm15	LumA	LumA	4.07736	3.24433	8.76405	3.40728	Low	Low/Intermediate	Endo	NoCT	Normal	LumA	c005	Low	Low/Intermediate	Endo	NoCT	Positive	Positive	Low	G1	Negative	HER2nERp	HER2nERn	Negative
S008392.l.r.n.m.c.lib.g.k2.a.t	StringTie	TRUE	FALSE	TRUE	S008392.l.r.n.m.c.lib.g	S008392.l.r.n.m.c.lib	S008392.l.r	S008392	C001158	Q001103	0.258832	29757542	31741814	34565401	34571651	75T1S6B75T1S	NS500281	Pool0387	TruSeq	AD027	113	8.98863	155.9	528		OP	2015	IncaDiagnosisDate	33	1	65		Invasive cancer	LEFT	Positive	100	Positive	Negative	Low	N0	0	2	45	18	T1c	0	Ductal	Endo	ERpHER2nLNn	ERpHER2nLNn_Endo		1912	0	2162	0	1912	0	733	0	1	Rest	LumA	LumA	10.1797	3.35912	15.0817	3.18567	Low	Low/Intermediate	Endo	NoCT	LumA	LumA	c010	Low	Low/Intermediate	Endo	NoCT	Positive	Positive	Low	G1	Negative	HER2nERp	HER2nERn	Negative
S008393.l.r.lib.g.k2.a.t	StringTie	FALSE	FALSE	FALSE	S008393.l.r.lib.g	S008393.l.r.lib	S008393.l.r	S008393	C001934	Q001835	0.331936	31572477	34028219	35536908	35760145	75T1S6B75T1S	NS500281	Pool0445	NeoPrep	AD023	166	8.11052	41.1	528		OP	2015	IncaDiagnosisDate	181	1	60	Invasive cancer		RIGHT	Positive	95	Positive	Positive					35	6	T1b	0	Ductal	ImmuChemoEndo	HER2pERp	HER2pERp_ImmuChemoEndo		2086	0	2310	0	2086	0	881	0	NA	Norm15	Normal	LumA	7.18716	3.4437	12.0884	3.27003					Normal	LumA	c005					Positive	Positive	Low	G1	Negative	HER2nERp	HER2nERn	Negative
S008393.l.r.n.m.c.lib.g.k2.a.t	StringTie	FALSE	FALSE	FALSE	S008393.l.r.n.m.c.lib.g	S008393.l.r.n.m.c.lib	S008393.l.r	S008393	C001934	Q001835	0.209638	28186628	30060409	33136413	33144293	75T1S6B75T1S	NS500281	Pool0387	TruSeq	AD023	113	8.11052	41.1	528		OP	2015	IncaDiagnosisDate	181	1	60	Invasive cancer		RIGHT	Positive	95	Positive	Positive					35	6	T1b	0	Ductal	ImmuChemoEndo	HER2pERp	HER2pERp_ImmuChemoEndo		2086	0	2310	0	2086	0	881	0	NA	Norm15	LumA	LumA	7.71111	3.43123	12.6132	3.25687					Normal	LumA	c005					Positive	Positive	Low	G1	Negative	HER2nERp	HER2nERn	Negative
S008394.l.r.n.m.c.lib.g.k2.a.t	StringTie	TRUE	FALSE	TRUE	S008394.l.r.n.m.c.lib.g	S008394.l.r.n.m.c.lib	S008394.l.r	S008394	C001157	Q001106	0.209896	26903752	28653962	31205122	31209998	75T1S6B75T1S	NS500281	Pool0387	TruSeq	AD002	113	8.87186	86.15	528		OP	2015	IncaDiagnosisDate	33	1	50		Invasive cancer	RIGHT	Positive	80	Positive	Negative	High	N0	0	2	45	9	T1b	0	Ductal	None	ERpHER2nLNn	ERpHER2nLNn_None		1885	0	2162	0	1885	0	733	0	6	Rest	LumA	LumA	34.6172	2.86888	39.5192	2.72343	Low	Low/Intermediate	None	NoCT	LumA	LumA	c020	Low	Low/Intermediate	None	NoCT	Positive	Positive	Low	G1	Negative	HER2nERp	HER2nERn	Negative
S008401.l.r.n.m.c.lib.g.k2.a.t	StringTie	TRUE	FALSE	TRUE	S008401.l.r.n.m.c.lib.g	S008401.l.r.n.m.c.lib	S008401.l.r	S008401	C001142	Q001099	0.276158	28726886	30935735	33455822	33460516	75T1S6B75T1S	NS500281	Pool0388	TruSeq	AD001	114	7.77703	49.51	529		OP	2015	IncaDiagnosisDate	35	0	134		Invasive cancer	LEFT	Positive	100	Positive	Negative	Low	N0	0	2	65	17	T1c	0	Lobular	Endo	ERpHER2nLNn	ERpHER2nLNn_Endo	ERpHER2nLNn_Endo_50	1862	0	2163	0	1862	0	734	0	1	Rest	LumA	LumA	22.8041	2.96827	27.7061	2.79967	Low	Low/Intermediate	Endo	NoCT	LumA	LumA	c020	Low	Low/Intermediate	Endo	NoCT	Positive	Positive	Low	G2	Negative	HER2nERp	HER2nERn	Negative
S008402.l.r.n.m.c.lib.g.k2.a.t	StringTie	TRUE	FALSE	TRUE	S008402.l.r.n.m.c.lib.g	S008402.l.r.n.m.c.lib	S008402.l.r	S008402	C001144	Q001095	0.256283	28338880	30444346	33733429	33737502	75T1S6B75T1S	NS500281	Pool0388	TruSeq	AD002	114	8.99802	341.7	529		OP	2015	IncaDiagnosisDate	36	2	105		Invasive cancer	RIGHT	Positive	100	Positive	Negative	High	SubMicroMet	0	3	50	18	T1c	0	Ductal	ChemoEndo	ERpHER2nLNn	ERpHER2nLNn_ChemoEndo		1977	0	2164	0	1977	0	735	0	13	Rest	LumA	LumA	41.2361	2.38435	46.1382	2.22796	Intermediate	Low/Intermediate	Endo	NoCT	LumA	LumA	c070	High	High	ChemoEndo	ChemoEndo	Positive	Positive	High	G3	Negative	HER2nERp	HER2nERn	Negative
S008403.l.r.n.m.c.lib.g.k2.a.t	StringTie	TRUE	FALSE	TRUE	S008403.l.r.n.m.c.lib.g	S008403.l.r.n.m.c.lib	S008403.l.r	S008403	C001143	Q001102	0.277462	24633668	26881062	29711055	29714844	75T1S6B75T1S	NS500281	Pool0388	TruSeq	AD003	114	7.61274	24.16	529		OP	2015	IncaDiagnosisDate	36	1	70		Invasive cancer	LEFT	Positive	100	Positive	Negative	Low	N0	0	2	80	13	T1c	0	Ductal	Endo	ERpHER2nLNn	ERpHER2nLNn_Endo	ERpHER2nLNn_Endo_50	1854	0	2163	0	1854	0	734	0	14	Rest	LumA	LumA	27.0586	2.86335	31.9607	2.69927	Low	Low/Intermediate	Endo	NoCT	LumA	LumA	c005	Low	Low/Intermediate	Endo	NoCT	Positive	Negative	Low	G1	Negative	HER2nERp	HER2nERn	Negative
S008404.l.r.n.m.c.lib.g.k2.a.t	StringTie	TRUE	FALSE	TRUE	S008404.l.r.n.m.c.lib.g	S008404.l.r.n.m.c.lib	S008404.l.r	S008404	C001140	Q001101	0.295907	27521239	29656625	32543061	32547236	75T1S6B75T1S	NS500281	Pool0388	TruSeq	AD004	114	9.21545	61.88	529		OP	2015	IncaDiagnosisDate	49	2	42		Invasive cancer	RIGHT	Negative	0	Negative		Low	N0	0	2	75	15	T1c	0	Ductal	None				2009	0	2177	0	2009	0	748	0	NA	Rest	LumA	LumA	25.3449	2.94947	30.2469	2.78473	Low	Low/Intermediate	Endo	NoCT	Normal	Her2	c035	Low	Low/Intermediate			Negative	Negative	Low	G2	Negative	HER2nERp	HER2nERn	Negative
S008405.l.r.n.m.c.lib.g.k2.a.t	StringTie	TRUE	FALSE	TRUE	S008405.l.r.n.m.c.lib.g	S008405.l.r.n.m.c.lib	S008405.l.r	S008405	C001139	Q001097	0.26701	25748371	28534562	31017301	31021026	75T1S6B75T1S	NS500281	Pool0388	TruSeq	AD005	114	8.55797	566.7	529		CoreBiopsy	2015	IncaDiagnosisDate	20	3	5	Invasive cancer		LEFT	Negative	0	Negative	Negative	High				65	2	T1a	0	Other	Chemo	TNBC	TNBC_Chemo		126	0	2149	0	126	0	903	0	NA	Rest	Basal	Basal	63.6779	1.72105	68.5799	1.59539					Basal	Basal	c090					Negative	Negative	High	G3	Positive	HER2nERp	HER2nERn	Negative
S008406.l.r.n.m.c.lib.g.k2.a.t	StringTie	FALSE	FALSE	FALSE	S008406.l.r.n.m.c.lib.g	S008406.l.r.n.m.c.lib	S008406.l.r	S008406	C001138	Q001093	0.327758	25988778	28802224	32326788	32332474	75T1S6B75T1S	NS500281	Pool0388	TruSeq	AD006	114	5.70583	89.46	529		CoreBiopsy	2016	IncaDiagnosisDate	1	2	10	Invasive cancer		RIGHT	Negative		Negative	Negative	High				30				Ductal	Chemo	TNBC	TNBC_Chemo				2129	0			883	0	NA	Rest	Basal	Basal	71.655	1.48161	76.557	1.38126					Basal	Basal	c090					Negative	Negative	High	G3	Negative	HER2nERp	HER2nERn	Negative
S008407.l.r.n.m.c.lib.g.k2.a.t	StringTie	TRUE	FALSE	TRUE	S008407.l.r.n.m.c.lib.g	S008407.l.r.n.m.c.lib	S008407.l.r	S008407	C001135	Q001096	0.263403	23223555	27260636	30490240	30495999	75T1S6B75T1S	NS500281	Pool0388	TruSeq	AD007	114	8.98554	406.9	529		OP	2015	IncaDiagnosisDate	39	2	110		Invasive cancer	RIGHT	Positive	90	Positive	Negative	High	N0	0	1	50	16	T1c	0	Ductal	Endo	ERpHER2nLNn	ERpHER2nLNn_Endo		1859	0	2167	0	1859	0	738	0	2	Rest	LumA	LumA	22.289	3.00344	27.191	2.83929	Low	Low/Intermediate	None	NoCT	LumA	LumA	c020	Low	Low/Intermediate	None	NoCT	Positive	Positive	Low	G1	Negative	HER2nERp	HER2nERn	Negative
S008408.l.r.n.m.c.lib.g.k2.a.t	StringTie	TRUE	FALSE	TRUE	S008408.l.r.n.m.c.lib.g	S008408.l.r.n.m.c.lib	S008408.l.r	S008408	C001137	Q001094	0.255063	28660136	31102569	34467327	34473101	75T1S6B75T1S	NS500281	Pool0388	TruSeq	AD008	114	7.58317	21.47	529		CoreBiopsy	2015	IncaDiagnosisDate	0	6		Invasive cancer		LEFT	Negative	0	Negative	Negative	High	N0	0		50				Ductal	Chemo	TNBC	TNBC_Chemo		1854	0	2162	0	1854	0	733	0	NA	Norm15	Normal	LumA	5.31957	3.4349	10.1256	3.43479					Normal	Basal	c005					Negative	Negative	Low	G1	Negative	HER2nERp	HER2nERn	Negative
S008415.l.r.n.m.c.lib.g.k2.a.t	StringTie	FALSE	FALSE	FALSE	S008415.l.r.n.m.c.lib.g	S008415.l.r.n.m.c.lib	S008415.l.r	S008415	C001133	Q001092	0.380076	26773163	29248794	31589421	31639388	75T1S6B75T1S	NS500281	Pool0389	TruSeq	AD009	115	5.17314	23.2	530		CoreBiopsy	2016	IncaDiagnosisDate	0	7		Invasive cancer		RIGHT	Negative	0	Negative	Positive	High				80		T4		Ductal		HER2pERn					19	1			19	1	NA	Rest	Her2	Her2	61.3504	1.82569	66.2524	1.69407					Her2	Her2	c055					Negative	Negative	High	G3	Positive	HER2pERp	HER2pERn	Positive
S008416.l.r.n.m.c.lib.g.k2.a.t	StringTie	TRUE	FALSE	TRUE	S008416.l.r.n.m.c.lib.g	S008416.l.r.n.m.c.lib	S008416.l.r	S008416	C001127	Q001086	0.248086	30859369	32942606	36123691	36177312	75T1S6B75T1S	NS500281	Pool0389	TruSeq	AD010	115	7.52783	157.2	530		OP	2015	IncaDiagnosisDate	34	5	83		Invasive cancer	RIGHT	Positive	95	Positive	Negative	Low	1to3	1	3	65	9	T1b	0	Ductal	ChemoEndo	ERpHER2nLNp	ERpHER2nLNp_ChemoEndo	ERpHER2nLNp_ChemoEndo_50			2160	0			914	0	19	Rest	LumA	LumA	48.5677	2.46239	53.4698	2.33249	High	High	Endo	NoCT	LumB	LumA	c065	High	High	Endo	NoCT	Positive	Positive	Low	G2	Negative	HER2nERp	HER2nERn	Negative
S008417.l.r.n.m.c.lib.g.k2.a.t	StringTie	TRUE	FALSE	TRUE	S008417.l.r.n.m.c.lib.g	S008417.l.r.n.m.c.lib	S008417.l.r	S008417	C001126	Q001079	0.216042	27243484	29381510	32700983	32747540	75T1S6B75T1S	NS500281	Pool0389	TruSeq	AD011	115	7.56061	187.6	530		OP	2015	IncaDiagnosisDate	32	7	97		Invasive cancer	RIGHT	Negative	0	Negative	Negative	High	N0	0	3	40	15	T1c	0	Ductal	Chemo	TNBC	TNBC_Chemo		1803	0	2160	0	1803	0	914	0	17	Rest	Basal	Basal	49.7906	2.17989	54.6926	2.03353	Intermediate	Low/Intermediate	ChemoEndo	ChemoEndo	Basal	Basal	c090	High	High	ChemoEndo	ChemoEndo	Negative	Negative	High	G3	Negative	HER2nERp	HER2nERn	Negative
S008418.l.r.n.m.c.lib.g.k2.a.t	StringTie	TRUE	FALSE	TRUE	S008418.l.r.n.m.c.lib.g	S008418.l.r.n.m.c.lib	S008418.l.r	S008418	C001125	Q001081	0.248088	29414839	31506442	34746991	34798584	75T1S6B75T1S	NS500281	Pool0389	TruSeq	AD012	115	6.70372	56.34	530		OP	2015	IncaDiagnosisDate	34	7	70		Invasive cancer	RIGHT	Positive	100	Positive	Negative	Low	N0	0	2	50	28	T2	1	Lobular	ChemoEndo	ERpHER2nLNn	ERpHER2nLNn_ChemoEndo				2162	0			916	0	9	Rest	Normal	LumA	20.2151	3.07166	25.1171	2.90798	Low	Low/Intermediate	Endo	NoCT	Normal	LumA	c005	Low	Low/Intermediate	Endo	NoCT	Positive	Positive	Low	G1	Negative	HER2nERp	HER2nERn	Negative
S008419.l.r.n.m.c.lib.g.k2.a.t	StringTie	TRUE	FALSE	TRUE	S008419.l.r.n.m.c.lib.g	S008419.l.r.n.m.c.lib	S008419.l.r	S008419	C001124	Q001089	0.228608	29337068	31626228	34908152	34959704	75T1S6B75T1S	NS500281	Pool0389	TruSeq	AD013	115	6.79422	92.35	530		OP	2015	IncaDiagnosisDate	29	7	25		Invasive cancer	LEFT	Positive	100	Positive	Negative	Low	1to3	1	2	80	53	T3	1	Lobular	Endo	ERpHER2nLNp	ERpHER2nLNp_Endo	ERpHER2nLNp_Endo_50	1866	0	2157	0	1866	0	728	0	9	Rest	LumA	LumA	13.5194	3.23608	18.4214	3.06441	Intermediate	Low/Intermediate			Normal	LumA	c005	Low	Low/Intermediate			Positive	Positive	Low	G1	Negative	HER2nERp	HER2nERn	Negative
S008420.l.r.m2.c.lib.g.k2.a.t	StringTie	FALSE	FALSE	FALSE	S008420.l.r.m2.c.lib.g	S008420.l.r.m2.c.lib	S008420.l.r	S008420	C001132	Q001080	0.199714	19715704	21145730	23465939	23471501	75T1S6B75T1S	NS500281	Pool0505	TruSeq	AD015	224	3.91094	595.5	530		CoreBiopsy	2016	SamplingDate	0	1																						555	1	811	1	555	1		0	NA	Rest	Basal	Basal	74.3563	1.39981	79.2584	1.30771					Basal	Basal	c090					Negative	Negative	High	G3	Negative	HER2nERp	HER2nERn	Negative
S008420.l.r.m3.c.lib.g.k2.a.t	StringTie	FALSE	FALSE	FALSE	S008420.l.r.m3.c.lib.g	S008420.l.r.m3.c.lib	S008420.l.r	S008420	C001132	Q001080	0.210615	18811238	20305466	22373775	22387012	75T1S6B75T1S	NS500281	Pool0505	TruSeq	AD025	224	3.91094	595.5	530		CoreBiopsy	2016	SamplingDate	0	1																						555	1	811	1	555	1		0	NA	Rest	Basal	Basal	74.3009	1.39118	79.2029	1.29581					Basal	Basal	c090					Negative	Negative	High	G3	Negative	HER2nERp	HER2nERn	Negative
S008420.l.r.m.c.lib.g.k2.a.t	StringTie	FALSE	FALSE	FALSE	S008420.l.r.m.c.lib.g	S008420.l.r.m.c.lib	S008420.l.r	S008420	C001132	Q001080	0.197192	20418172	21753382	24214933	24218472	75T1S6B75T1S	NS500281	Pool0505	TruSeq	AD007	224	3.91094	595.5	530		CoreBiopsy	2016	SamplingDate	0	1																						555	1	811	1	555	1		0	NA	Rest	Basal	Basal	73.8365	1.49155	78.7386	1.40421					Basal	Basal	c090					Negative	Negative	High	G3	Negative	HER2nERp	HER2nERn	Negative
S008420.l.r.n.m.c.lib.g.k2.a.t	StringTie	FALSE	FALSE	FALSE	S008420.l.r.n.m.c.lib.g	S008420.l.r.n.m.c.lib	S008420.l.r	S008420	C001132	Q001080	0.221068	28369323	30488868	34341669	34393120	75T1S6B75T1S	NS500281	Pool0389	TruSeq	AD014	115	3.91094	595.5	530		CoreBiopsy	2016	SamplingDate	0	1																						555	1	811	1	555	1		0	NA	Rest	Basal	Basal	74.6654	1.40769	79.5674	1.31344					Basal	Basal	c090					Negative	Negative	High	G3	Negative	HER2nERp	HER2nERn	Negative
S008421.l.r.n.m.c.lib.g.k2.a.t	StringTie	TRUE	FALSE	TRUE	S008421.l.r.n.m.c.lib.g	S008421.l.r.n.m.c.lib	S008421.l.r	S008421	C001131	Q001082	0.222531	25542148	28670926	32944377	32993676	75T1S6B75T1S	NS500281	Pool0389	TruSeq	AD015	115	7.94298	214.4	530		OP	2016	IncaDiagnosisDate	21	1	40		Invasive cancer	LEFT	Positive	100	Positive	Positive	High	1to3	1	3	55	30	T2	1	Ductal	ImmuChemoEndo	HER2pERp	HER2pERp_ImmuChemoEndo		1837	0	2143	0	1837	0	753	0	7	Rest	LumB	LumB	77.9258	1.5417	82.8278	1.46104	High	High	ChemoEndo	ChemoEndo	LumB	LumB	c090	High	High	ChemoEndo	ChemoEndo	Positive	Negative	High	G3	Negative	HER2nERp	HER2nERn	Negative
S008422.l.r.n.m.c.lib.g.k2.a.t	StringTie	FALSE	FALSE	TRUE	S008422.l.r.n.m.c.lib.g	S008422.l.r.n.m.c.lib	S008422.l.r	S008422	C001172	Q001125	0.206023	27742587	30119044	33749254	33798778	75T1S6B75T1S	NS500281	Pool0389	TruSeq	AD016	115	8.76885	230	530		OP	2015	IncaDiagnosisDate	38	1	25		Invasive cancer	RIGHT	Positive	95	Positive	Negative	Low	1to3	1	2	55	21	T2	1	Ductal	Endo	ERpHER2nLNp	ERpHER2nLNp_Endo	ERpHER2nLNp_Endo_50	1915	0	2160	0	1915	0	914	0	6	Rest	LumA	LumA	34.5759	2.57182	39.4779	2.40924	Intermediate	Low/Intermediate	Endo	NoCT	LumA	LumA	c040	High	High	ChemoEndo	ChemoEndo	Positive	Positive	Low	G2	Negative	HER2nERp	HER2nERn	Negative
S008423.l.r.n.m.c.lib.g.k2.a.t	StringTie	TRUE	FALSE	TRUE	S008423.l.r.n.m.c.lib.g	S008423.l.r.n.m.c.lib	S008423.l.r	S008423	C001129	Q001085	0.22988	26726675	29078569	31925033	31971457	75T1S6B75T1S	NS500281	Pool0389	TruSeq	AD018	115	7.66934	125.1	530		OP	2015	IncaDiagnosisDate	35	5	72		Invasive cancer	LEFT	Positive	100	Positive	Negative	Low	SubMicroMet	0	2	65	11	T1c	0	Lobular	Endo	ERpHER2nLNn	ERpHER2nLNn_Endo	ERpHER2nLNn_Endo_50	1859	0	2161	0	1859	0	732	0	9	Rest	LumA	LumA	5.71992	3.38846	10.5638	3.32309	Low	Low/Intermediate	Endo	NoCT	LumA	LumA	c005	Low	Low/Intermediate	Endo	NoCT	Positive	Positive	Low	G1	Negative	HER2nERp	HER2nERn	Negative
S008424.l.r.n.m.c.lib.g.k2.a.t	StringTie	FALSE	FALSE	TRUE	S008424.l.r.n.m.c.lib.g	S008424.l.r.n.m.c.lib	S008424.l.r	S008424	C001153	Q001105	0.217068	27298133	29455792	32525086	32573399	75T1S6B75T1S	NS500281	Pool0389	TruSeq	AD019	115	8.38454	237.8	530		OP	2015	IncaDiagnosisDate	31	5	80		Invasive cancer	LEFT	Positive	100	Positive	Negative	High	N0	0	2	45	22	T2	1	Ductal	Endo	ERpHER2nLNn	ERpHER2nLNn_Endo		1779	0	2157	0	1779	0	728	0	2	Rest	LumA	LumA	17.3148	3.0973	22.2169	2.92555	Low	Low/Intermediate	Endo	NoCT	LumA	LumA	c010	Low	Low/Intermediate	Endo	NoCT	Positive	Positive	Low	G1	Negative	HER2nERp	HER2nERn	Negative
S008427.l.r.n.m.c.lib.g.k2.a.t	StringTie	TRUE	FALSE	TRUE	S008427.l.r.n.m.c.lib.g	S008427.l.r.n.m.c.lib	S008427.l.r	S008427	C001112	Q001065	0.250962	35729239	38381290	41755230	41758581	75T1S6B75T1S	NS500281	Pool0390	TruSeq	AD018	116	7.33606	146	531		OP	2015	IncaDiagnosisDate	36	1	65		Invasive cancer	LEFT	Positive	100	Positive	Negative	Low	N0	0	2	50	12	T1c	0	Lobular	Endo	ERpHER2nLNn	ERpHER2nLNn_Endo		1512	0	2156	0	1512	0	910	0	18	Rest	LumA	LumA	18.7155	3.09778	23.6175	2.92888	Low	Low/Intermediate	Endo	NoCT	LumA	LumA	c015	Low	Low/Intermediate	Endo	NoCT	Positive	Positive	Low	G1	Negative	HER2nERp	HER2pERn	Negative
S008428.l.r.n.m.c.lib.g.k2.a.t	StringTie	FALSE	FALSE	TRUE	S008428.l.r.n.m.c.lib.g	S008428.l.r.n.m.c.lib	S008428.l.r	S008428	C001977	Q001933	0.257486	27307766	30345452	34179168	34181874	75T1S6B75T1S	NS500281	Pool0390	TruSeq	AD019	116	6.79605	130.8	531		OP	2015	IncaDiagnosisDate	212	1	50	Invasive cancer		LEFT	Negative	0	Negative			4toX	1		60	10	T1b	0	Ductal	ImmuChemo				1837	0	2332	0	1828	1	1086	0	NA	Rest	Basal	Basal	52.2721	2.0335	57.1741	1.88688	High	High	ChemoEndo	ChemoEndo	Basal	Basal	c065	High	High	ChemoEndo	ChemoEndo	Negative	Negative	High	G3	Negative	HER2nERp	HER2nERn	Negative
S008429.l.r.n.m.c.lib.g.k2.a.t	StringTie	TRUE	FALSE	TRUE	S008429.l.r.n.m.c.lib.g	S008429.l.r.n.m.c.lib	S008429.l.r	S008429	C001121	Q001064	0.252803	30678811	33004920	37382206	37385112	75T1S6B75T1S	NS500281	Pool0390	TruSeq	AD020	116	7.87235	631.5	531		CoreBiopsy	2016	IncaDiagnosisDate	14	1	5	Invasive cancer		LEFT	Negative	0	Negative	Negative	High				40	24	T2	1	Ductal	Chemo	TNBC	TNBC_Chemo		1308	0	2134	0	1308	0	705	0	NA	Rest	Basal	Basal	54.8703	1.91597	59.7724	1.77253					Basal	Basal	c065					Negative	Negative	High	G3	Negative	HER2nERp	HER2nERn	Negative
S008430.l.r.n.m.c.lib.g.k2.a.t	StringTie	TRUE	FALSE	TRUE	S008430.l.r.n.m.c.lib.g	S008430.l.r.n.m.c.lib	S008430.l.r	S008430	C001111	Q001067	0.249744	28219570	30804299	34121860	34124505	75T1S6B75T1S	NS500281	Pool0390	TruSeq	AD021	116	6.33383	63.92	531		OP	2015	IncaDiagnosisDate	29	2	60		Invasive cancer	LEFT	Positive	95	Positive	Negative	Low	N0	0	1	55	8	T1b	0	Ductal	None	ERpHER2nLNn	ERpHER2nLNn_None	ERpHER2nLNn_None_50	1696	0	2150	0	1696	0	721	0	NA	Rest	LumA	LumA	9.02679	3.41464	13.9288	3.24068	Low	Low/Intermediate	None	NoCT	LumA	LumA	c005	Low	Low/Intermediate	None	NoCT	Positive	Positive	Low	G1	Negative	HER2nERp	HER2nERn	Negative
S008431.l.r.n.m.c.lib.g.k2.a.t	StringTie	TRUE	FALSE	TRUE	S008431.l.r.n.m.c.lib.g	S008431.l.r.n.m.c.lib	S008431.l.r	S008431	C001110	Q001076	0.22883	27772908	30005678	33817757	33820229	75T1S6B75T1S	NS500281	Pool0390	TruSeq	AD022	116	7.63224	259.3	531		OP	2016	IncaDiagnosisDate	19	2	50		Invasive cancer	LEFT	Negative	0	Negative	Negative	High	1to3	1	3	80	18	T1c	0	Ductal	Chemo	TNBC	TNBC_Chemo		1099	1	1103	1	1099	1	711	0	17	Rest	Basal	Basal	59.599	1.74969	64.5011	1.60981	High	High	ChemoEndo	ChemoEndo	Basal	Basal	c090	High	High	ChemoEndo	ChemoEndo	Negative	Negative	High	G3	Negative	HER2nERp	HER2nERn	Negative
S008432.l.r.n.m.c.lib.g.k2.a.t	StringTie	TRUE	FALSE	TRUE	S008432.l.r.n.m.c.lib.g	S008432.l.r.n.m.c.lib	S008432.l.r	S008432	C001109	Q001078	0.202534	28206140	30299856	35169353	35172010	75T1S6B75T1S	NS500281	Pool0390	TruSeq	AD023	116	6.55315	70.98	531		OP	2015	IncaDiagnosisDate	55	2	34		Invasive cancer	LEFT	Positive	100	Positive	Negative	Low	N0	0	1	90	17	T1c	0	Ductal	Endo	ERpHER2nLNn	ERpHER2nLNn_Endo	ERpHER2nLNn_Endo_50	397	0	1189	1	397	0	747	0	10	Rest	LumA	LumA	30.8197	2.98311	35.7218	2.83573	Low	Low/Intermediate	None	NoCT	LumA	LumA	c030	Low	Low/Intermediate	None	NoCT	Positive	Positive	Low	G1	Negative	HER2nERp	HER2nERn	Negative
S008433.l.r.n.m.c.lib.g.k2.a.t	StringTie	TRUE	FALSE	TRUE	S008433.l.r.n.m.c.lib.g	S008433.l.r.n.m.c.lib	S008433.l.r	S008433	C001118	Q001066	0.22023	27903685	29967425	35259369	35262278	75T1S6B75T1S	NS500281	Pool0390	TruSeq	AD025	116	6.94944	132.1	531		OP	2015	IncaDiagnosisDate	29	1	46		Invasive cancer	RIGHT	Positive	100	Positive	Negative	Low	1to3	1	2	50	16	T1c	0	Ductal	Endo	ERpHER2nLNp	ERpHER2nLNp_Endo		1944	0	2149	0	1944	0	720	0	10	Rest	LumB	LumB	56.386	2.03426	61.2881	1.9029	High	High	ChemoEndo	ChemoEndo	LumB	LumB	c060	High	High	ChemoEndo	ChemoEndo	Positive	Positive	High	G2	Negative	HER2nERp	HER2nERn	Negative
S008434.l.r.n.m.c.lib.g.k2.a.t	StringTie	FALSE	FALSE	TRUE	S008434.l.r.n.m.c.lib.g	S008434.l.r.n.m.c.lib	S008434.l.r	S008434	C007466	Q007469	0.22545	34609213	37338515	42048077	42051561	75T1S6B75T1S	NS500281	Pool0390	TruSeq	AD027	116	7.68313	125.9	531		OP	2016	IncaDiagnosisDate	18	3	38		Invasive cancer	RIGHT	Positive	95	Positive	Negative	Low	1to3	1	2	60	18	T1c	0	Lobular	Endo	ERpHER2nLNp	ERpHER2nLNp_Endo	ERpHER2nLNp_Endo_50	1853	0	2140	0	1853	0	711	0	18	Rest	LumA	LumA	27.2276	2.89808	32.1297	2.73607	Intermediate	Low/Intermediate	Endo	NoCT	LumA	LumA	c020	Intermediate	Low/Intermediate	Endo	NoCT	Positive	Positive	Low	G1	Negative	HER2nERp	HER2nERn	Negative
S008435.l.r.n.m.c.lib.g.k2.a.t	StringTie	TRUE	FALSE	TRUE	S008435.l.r.n.m.c.lib.g	S008435.l.r.n.m.c.lib	S008435.l.r	S008435	C001107	Q001068	0.232119	29836787	32226137	35449408	35452178	75T1S6B75T1S	NS500281	Pool0390	TruSeq	AD001	116	8.1642	400.5	531		OP	2016	IncaDiagnosisDate	18	3	41		Invasive cancer	LEFT	Negative	0	Negative	Negative	High	N0	0	3	55	15	T1c	0	Ductal	Chemo	TNBC	TNBC_Chemo		1873	0	2140	0	1873	0	711	0	17	Rest	Basal	Basal	57.8392	1.85749	62.7412	1.71783	Intermediate	Low/Intermediate	ChemoEndo	ChemoEndo	Basal	Basal	c090	High	High	ChemoEndo	ChemoEndo	Negative	Negative	High	G3	Negative	HER2nERp	HER2nERn	Negative
S008436.l.r.n.m.c.lib.g.k2.a.t	StringTie	TRUE	FALSE	TRUE	S008436.l.r.n.m.c.lib.g	S008436.l.r.n.m.c.lib	S008436.l.r	S008436	C001116	Q001073	0.227475	31879611	33963437	37434195	37437065	75T1S6B75T1S	NS500281	Pool0390	TruSeq	AD002	116	6.95314	50.55	531		OP	2016	IncaDiagnosisDate	6	1	41		Invasive cancer	LEFT	Positive	100	Positive	Negative	Low	1to3	1	2	75	23	T2	1	Ductal	Endo	ERpHER2nLNp	ERpHER2nLNp_Endo	ERpHER2nLNp_Endo_50			2126	0			880	0	2	Rest	LumB	LumB	62.4799	1.68068	67.3819	1.5538	High	High	ChemoEndo	ChemoEndo	LumB	LumB	c065	High	High	ChemoEndo	ChemoEndo	Positive	Positive	Low	G1	Negative	HER2nERp	HER2nERn	Negative
S008437.l.r.n.m.c.lib.g.k2.a.t	StringTie	FALSE	FALSE	TRUE	S008437.l.r.n.m.c.lib.g	S008437.l.r.n.m.c.lib	S008437.l.r	S008437	C001162	Q001137	0.241904	27944960	30047491	33403328	33405862	75T1S6B75T1S	NS500281	Pool0390	TruSeq	AD003	116	7.74097	117.6	531		OP	2015	IncaDiagnosisDate	43	2	195		Invasive cancer	LEFT	Positive	100	Positive	Negative	High	4toX	1	2	75	23	T2	1	Ductal	ChemoEndo	ERpHER2nLNp	ERpHER2nLNp_ChemoEndo	ERpHER2nLNp_ChemoEndo_50	2079	0	2164	0	2079	0	735	0	10	Rest	LumB	LumB	52.058	2.43316	56.96	2.31166	High	High	ChemoEndo	ChemoEndo	LumB	LumB	c060	High	High	ChemoEndo	ChemoEndo	Positive	Positive	Low	G2	Negative	HER2nERp	HER2nERn	Negative
S008438.l.r.n.m.c.lib.g.k2.a.t	StringTie	FALSE	FALSE	TRUE	S008438.l.r.n.m.c.lib.g	S008438.l.r.n.m.c.lib	S008438.l.r	S008438	C001160	Q001142	0.237223	28122063	30294556	33585436	33587992	75T1S6B75T1S	NS500281	Pool0390	TruSeq	AD004	116	7.93848	548.3	531		OP	2015	IncaDiagnosisDate	43	2	150		Invasive cancer	RIGHT	Positive	100	Positive	Negative	High	N0	0	3	90	45	T2	1	Ductal	Endo	ERpHER2nLNn	ERpHER2nLNn_Endo	ERpHER2nLNn_Endo_50	402	0	1580	1	402	0	918	0	3	Rest	LumB	LumB	70.2665	1.64879	75.1685	1.54473	High	High	ChemoEndo	ChemoEndo	LumB	LumB	c090	High	High	ChemoEndo	ChemoEndo	Positive	Positive	High	G3	Negative	HER2nERp	HER2nERn	Negative
S008439.l.r.n.m.c.lib.g.k2.a.t	StringTie	TRUE	FALSE	TRUE	S008439.l.r.n.m.c.lib.g	S008439.l.r.n.m.c.lib	S008439.l.r	S008439	C001114	Q001074	0.201737	27005297	28863700	32445295	32447615	75T1S6B75T1S	NS500281	Pool0390	TruSeq	AD005	116	8.03507	508.4	532		OP	2015	IncaDiagnosisDate	54	1			Invasive cancer	LEFT	Positive	100	Positive	Negative	High	1to3	1	3	75	18	T1c	0	Ductal	Endo	ERpHER2nLNp	ERpHER2nLNp_Endo	ERpHER2nLNp_Endo_50	1971	0	2174	0	1971	0	745	0	5	Rest	LumB	LumB	82.3641	1.22123	87.2661	1.16107	High	High	ChemoEndo	ChemoEndo	LumB	LumB	c090	High	High	ChemoEndo	ChemoEndo	Positive	Positive	High	G3	Negative	HER2nERp	HER2nERn	Negative
S008440.l.r.n.m.c.lib.g.k2.a.t	StringTie	TRUE	FALSE	TRUE	S008440.l.r.n.m.c.lib.g	S008440.l.r.n.m.c.lib	S008440.l.r	S008440	C001113	Q001077	0.198785	31010599	33326888	37632631	37635513	75T1S6B75T1S	NS500281	Pool0390	TruSeq	AD006	116	8.27214	349.1	532		OP	2015	IncaDiagnosisDate	35	3			Invasive cancer	LEFT	Positive	100	Positive	Negative	High	1to3	1	2	90	20	T1c	0	Ductal	Endo	ERpHER2nLNp	ERpHER2nLNp_Endo	ERpHER2nLNp_Endo_50	1169	0	2157	0	1152	1	728	0	5	Rest	LumB	LumB	67.6048	1.53576	72.5068	1.41988	High	High	ChemoEndo	ChemoEndo	LumB	LumB	c085	High	High	ChemoEndo	ChemoEndo	Positive	Positive	High	G3	Negative	HER2nERp	HER2nERn	Negative
S008441.l.r.n.m.c.lib.g.k2.a.t	StringTie	FALSE	FALSE	TRUE	S008441.l.r.n.m.c.lib.g	S008441.l.r.n.m.c.lib	S008441.l.r	S008441	C001119	Q001071	0.366949	21420263	27232390	30948563	30951379	75T1S6B75T1S	NS500281	Pool0390	TruSeq	AD007	116	6.91592	81.91	532		OP	2015	IncaDiagnosisDate	84	1	41		Invasive cancer	LEFT	Positive	90	Negative	Negative	High	4toX	1		70	25	T2	1	Ductal	Chemo	ERpHER2nLNp			1213	1	1640	1	693	1	775	0	NA	Rest	Normal	LumA	8.08343	3.48402	12.9855	3.31027	High	High	ChemoEndo	ChemoEndo	Normal	Basal	c005	High	High	ChemoEndo	ChemoEndo	Negative	Negative	Low	G1	Negative	HER2nERp	HER2nERn	Negative
S008447.l.r.n.m.c.lib.g.k2.a.t	StringTie	TRUE	FALSE	TRUE	S008447.l.r.n.m.c.lib.g	S008447.l.r.n.m.c.lib	S008447.l.r	S008447	C001100	Q001049	0.323684	26903271	29152761	31430425	31450478	75T1S6B75T1S	NS500281	Pool0391	TruSeq	AD001	117	6.91881	22.32	533		CoreBiopsy	2015	IncaDiagnosisDate	6	9		Invasive cancer		LEFT	Positive	100	Positive	Negative	High	1to3	1		45	20	T1c	0	Ductal	ChemoEndo	ERpHER2nLNp	ERpHER2nLNp_ChemoEndo		2001	0	2155	0	2001	0	726	0	NA	Norm15	Normal	LumA	1.28755	2.43378	4.87205	3.33575	Low	Low/Intermediate			Normal	LumA	c005	Low	Low/Intermediate			Positive	Positive	Low	G1	Negative	HER2nERp	HER2nERn	Negative
S008448.l.r.n.m.c.lib.g.k2.a.t	StringTie	TRUE	FALSE	TRUE	S008448.l.r.n.m.c.lib.g	S008448.l.r.n.m.c.lib	S008448.l.r	S008448	C001093	Q001052	0.250529	28573992	30626635	33282521	33303918	75T1S6B75T1S	NS500281	Pool0391	TruSeq	AD002	117	8.39694	208.4	533		OP	2016	IncaDiagnosisDate	15	7	52		Invasive cancer	LEFT	Positive	100	Positive	Negative	Low	1to3	1	2	55	17	T1c	0	Lobular	ChemoEndo	ERpHER2nLNp	ERpHER2nLNp_ChemoEndo	ERpHER2nLNp_ChemoEndo_50	1869	0	2136	0	1869	0	707	0	1	Rest	LumA	LumA	22.5041	3.00727	27.4061	2.84094	Intermediate	Low/Intermediate	Endo	NoCT	LumA	LumA	c020	Intermediate	Low/Intermediate	Endo	NoCT	Positive	Positive	Low	G1	Negative	HER2nERp	HER2nERn	Negative
S008449.l.r.n.m.c.lib.g.k2.a.t	StringTie	TRUE	FALSE	TRUE	S008449.l.r.n.m.c.lib.g	S008449.l.r.n.m.c.lib	S008449.l.r	S008449	C001092	Q001056	0.23932	25214619	27061412	29477086	29495354	75T1S6B75T1S	NS500281	Pool0391	TruSeq	AD003	117	7.98859	78.5	533		OP	2016	IncaDiagnosisDate	14	5	31		Invasive cancer	LEFT	Positive	99	Positive	Negative	Low	N0	0	1	65	6	T1b	0	Ductal	None	ERpHER2nLNn	ERpHER2nLNn_None	ERpHER2nLNn_None_50	1783	0	2133	0	1783	0	704	0	14	Rest	LumA	LumA	14.0425	3.25708	18.9445	3.08384	Low	Low/Intermediate	None	NoCT	Normal	LumA	c010	Low	Low/Intermediate	None	NoCT	Positive	Positive	Low	G1	Negative	HER2nERp	HER2nERn	Negative
S008450.l.r.n.m.c.lib.g.k2.a.t	StringTie	TRUE	FALSE	TRUE	S008450.l.r.n.m.c.lib.g	S008450.l.r.n.m.c.lib	S008450.l.r	S008450	C001123	Q001083	0.249577	26917737	28618384	31189518	31209378	75T1S6B75T1S	NS500281	Pool0391	TruSeq	AD004	117	8.66005	141.6	533		OP	2016	IncaDiagnosisDate	24	6	105		Invasive cancer	LEFT	Positive	100	Positive	Negative	Low	1to3	1	2	55	17	T1c	0	Ductal	Endo	ERpHER2nLNp	ERpHER2nLNp_Endo	ERpHER2nLNp_Endo_50			2144	0			898	0	2	Rest	LumA	LumA	12.0996	3.25623	17.0016	3.08302	Low	Low/Intermediate	Endo	NoCT	LumA	LumA	c010	Low	Low/Intermediate	Endo	NoCT	Positive	Positive	Low	G1	Negative	HER2nERp	HER2nERn	Negative
S008451.l.r.n.m.c.lib.g.k2.a.t	StringTie	TRUE	FALSE	TRUE	S008451.l.r.n.m.c.lib.g	S008451.l.r.n.m.c.lib	S008451.l.r	S008451	C001097	Q001057	0.27712	27042532	29007949	31659214	31679363	75T1S6B75T1S	NS500281	Pool0391	TruSeq	AD005	117	8.80271	142.2	533		OP	2016	IncaDiagnosisDate	14	5	70		Invasive cancer	LEFT	Negative	0	Negative	Positive	High	N0	0	3	65	8	T1b	0	Ductal	ImmuChemo	HER2pERn	HER2pERn_ImmuChemo		1784	0	2133	0	1784	0	887	0	17	Rest	Basal	Basal	65.1997	1.62017	70.1017	1.4969	High	High	ChemoEndo	ChemoEndo	Basal	Basal	c090	High	High	ChemoEndo	ChemoEndo	Negative	Negative	High	G3	Positive	HER2pERp	HER2pERn	Positive
S008452.l.r.n.m.c.lib.g.k2.a.t	StringTie	TRUE	FALSE	TRUE	S008452.l.r.n.m.c.lib.g	S008452.l.r.n.m.c.lib	S008452.l.r	S008452	C001122	Q001087	0.246443	26247116	28278145	30848440	30867745	75T1S6B75T1S	NS500281	Pool0391	TruSeq	AD006	117	7.99307	86.54	533		OP	2016	IncaDiagnosisDate	14	6	85		Invasive cancer	RIGHT	Positive	100	Positive	Negative	Low	N0	0	2	70	9	T1b	0	Ductal	None	ERpHER2nLNn	ERpHER2nLNn_None	ERpHER2nLNn_None_50			2134	0			888	0	19	Rest	LumA	LumA	36.2191	2.83594	41.1211	2.68739	Low	Low/Intermediate	None	NoCT	LumA	LumA	c030	Low	Low/Intermediate	None	NoCT	Positive	Positive	Low	G2	Positive	HER2nERp	HER2nERn	Negative
S008453.l2.r.n.m.c.lib.g.k2.a.t	StringTie	TRUE	FALSE	TRUE	S008453.l2.r.n.m.c.lib.g	S008453.l2.r.n.m.c.lib	S008453.l2.r	S008453	C001096	Q001061	0.261067	20183192	25078879	26694585	26727441	75T1S6B75T1S	NB501986	Pool0587	TruSeq	AD001	299	8.94593	32.29	794		OP	2016	IncaDiagnosisDate	21	7	68		Invasive cancer	LEFT	Negative	5	Negative	Negative	High			3	85	22	T2	1	Lobular	Endo	TNBC					2142	0			896	0	NA	Rest	Her2	Her2	60.8758	1.87124	65.7778	1.74291					Her2	LumB	c055					Negative	Negative	Low	G1	Negative	HER2nERp	HER2nERn	Negative
S008453.l.r.n.m.c.lib.g.k2.a.t	StringTie	FALSE	FALSE	TRUE	S008453.l.r.n.m.c.lib.g	S008453.l.r.n.m.c.lib	S008453.l.r	S008453	C001096	Q001061	0.295445	21965147	26329060	28836155	28855134	75T1S6B75T1S	NS500281	Pool0391	TruSeq	AD007	117	8.29733	65.38	533		OP	2016	IncaDiagnosisDate	21	7	68		Invasive cancer	LEFT	Negative	5	Negative	Negative	High			3	85	22	T2	1	Lobular	Endo	TNBC					2142	0			896	0	NA	Rest	Her2	Her2	65.2778	1.76406	70.1798	1.64692					Her2	Her2	c065					Negative	Negative	High	G2	Negative	HER2nERp	HER2nERn	Negative
S008454.l2.r.n.m.c.lib.g.k2.a.t	StringTie	TRUE	FALSE	TRUE	S008454.l2.r.n.m.c.lib.g	S008454.l2.r.n.m.c.lib	S008454.l2.r	S008454	C001095	Q001063	0.214164	21086682	22475924	24755014	24757961	75T1S6B75T1S	NS500281	Pool0586	TruSeq	AD003	299	8.67102	15.47	794		OP	2016	IncaDiagnosisDate	12	7	89		Invasive cancer	LEFT	Positive	90	Negative	Positive	High	4toX	1	2	85	25	T2	1	Ductal	None	HER2pERp					1132	1			887	0	NA	Rest	Her2	Her2	55.4171	2.56481	60.3191	2.45807	High	High	ChemoEndo	ChemoEndo	Normal	Her2	c055	High	High	ChemoEndo	ChemoEndo	Positive	Negative	High	G3	Positive	HER2pERp	HER2pERn	Positive
S008454.l.r.n.m.c.lib.g.k2.a.t	StringTie	FALSE	FALSE	TRUE	S008454.l.r.n.m.c.lib.g	S008454.l.r.n.m.c.lib	S008454.l.r	S008454	C001095	Q001063	0.238109	27784375	29454832	32026232	32046431	75T1S6B75T1S	NS500281	Pool0391	TruSeq	AD008	117	8.20901	102.3	533		OP	2016	IncaDiagnosisDate	12	7	89		Invasive cancer	LEFT	Positive	90	Negative	Positive	High	4toX	1	2	85	25	T2	1	Ductal	None	HER2pERp					1132	1			887	0	18	Rest	Her2	Her2	80.1229	1.40779	85.0249	1.3332	High	High	ChemoEndo	ChemoEndo	Her2	LumB	c085	High	High	ChemoEndo	ChemoEndo	Positive	Negative	High	G3	Positive	HER2pERp	HER2pERn	Positive
S008456.l2.r.n.m.c.lib.g.k2.a.t	StringTie	TRUE	FALSE	TRUE	S008456.l2.r.n.m.c.lib.g	S008456.l2.r.n.m.c.lib	S008456.l2.r	S008456	C001094	Q001058	0.278025	24616342	26704777	28828400	28829535	75T1S6B75T1S	NS500281	Pool0586	TruSeq	AD004	299	7.97691	59.41	794		OP	2016	IncaDiagnosisDate	14	5	60		Invasive cancer	RIGHT	Positive	100	Positive	Negative	Low	N0	0	1	70	17	T1c	0	Ductal	Endo	ERpHER2nLNn	ERpHER2nLNn_Endo	ERpHER2nLNn_Endo_50	1784	0	2133	0	1784	0	887	0	14	Rest	unclassified	unclassified	43.3286	2.64626	48.2306	2.5109	Intermediate	Low/Intermediate			Her2	Her2	c050	Intermediate	Low/Intermediate	Endo	NoCT	Positive	Positive	Low	G2	Negative	HER2nERp	HER2nERn	Negative
S008457.l.r.n.m.c.lib.g.k2.a.t	StringTie	TRUE	FALSE	TRUE	S008457.l.r.n.m.c.lib.g	S008457.l.r.n.m.c.lib	S008457.l.r	S008457	C001099	Q001051	0.233017	27854314	29757847	32589175	32609667	75T1S6B75T1S	NS500281	Pool0391	TruSeq	AD011	117	8.1687	123.7	533		CoreBiopsy	2016	IncaDiagnosisDate	0	14			Invasive cancer	RIGHT	Positive	90	Positive	Negative	High	N0	0	2	50	40	T2	1	Ductal	ChemoEndo	ERpHER2nLNn	ERpHER2nLNn_ChemoEndo		2062	0	2140	0	2062	0	711	0	NA	Rest	LumA	LumA	21.1118	2.95249	26.0138	2.78389	Low	Low/Intermediate	Endo	NoCT	LumA	LumA	c020	Low	Low/Intermediate	Endo	NoCT	Positive	Positive	Low	G1	Negative	HER2nERp	HER2nERn	Negative
S008458.l.r.n.m.c.lib.g.k2.a.t	StringTie	TRUE	FALSE	TRUE	S008458.l.r.n.m.c.lib.g	S008458.l.r.n.m.c.lib	S008458.l.r	S008458	C001098	Q001053	0.254546	26336486	28282462	30689846	30709819	75T1S6B75T1S	NS500281	Pool0391	TruSeq	AD012	117	8.79891	244.8	533		CoreBiopsy	2016	IncaDiagnosisDate	0	8			Invasive cancer	LEFT	Positive	100	Negative	Negative	High	1to3	1	2	60	14	T1c	0	Ductal	ChemoEndo	ERpHER2nLNp	ERpHER2nLNp_ChemoEndo	ERpHER2nLNp_ChemoEndo_50	393	0	2129	0	393	0	700	0	NA	Rest	LumB	LumB	72.6662	1.42825	77.5683	1.33154	High	High	ChemoEndo	ChemoEndo	LumB	LumB	c085	High	High	ChemoEndo	ChemoEndo	Positive	Negative	High	G3	Negative	HER2nERp	HER2nERn	Negative
S008459.l.r.n.m.c.lib.g.k2.a.t	StringTie	TRUE	FALSE	TRUE	S008459.l.r.n.m.c.lib.g	S008459.l.r.n.m.c.lib	S008459.l.r	S008459	C001105	Q001054	0.241173	25635404	27302289	29874774	29893770	75T1S6B75T1S	NS500281	Pool0391	TruSeq	AD013	117	7.94067	122.8	534		OP	2016	IncaDiagnosisDate	28	1	40		Invasive cancer	RIGHT	Positive	100	Positive	Negative	Low	1to3	1	1	60	9	T1b	0	Ductal	Endo	ERpHER2nLNp	ERpHER2nLNp_Endo	ERpHER2nLNp_Endo_50	406	0	2143	0	406	0	714	0	18	Rest	LumA	LumA	42.912	2.74515	47.814	2.6114	High	High	Endo	NoCT	LumB	LumA	c065	High	High	Endo	NoCT	Positive	Positive	Low	G2	Negative	HER2nERp	HER2nERn	Negative
S008460.l.r.n.m.c.lib.g.k2.a.t	StringTie	TRUE	FALSE	TRUE	S008460.l.r.n.m.c.lib.g	S008460.l.r.n.m.c.lib	S008460.l.r	S008460	C001104	Q001062	0.219605	26901455	28623633	31044730	31064220	75T1S6B75T1S	NS500281	Pool0391	TruSeq	AD014	117	9.02978	364.9	534		OP	2015	IncaDiagnosisDate	33	1	29		Invasive cancer	RIGHT	Positive	100	Positive	Negative	Low	N0	0	1	85	31	T2	1	Ductal	Endo	ERpHER2nLNn	ERpHER2nLNn_Endo	ERpHER2nLNn_Endo_50	1877	0	2148	0	1877	0	719	0	10	Rest	LumA	LumA	24.5185	2.84618	29.4206	2.67578	Low	Low/Intermediate	Endo	NoCT	LumA	LumA	c005	Low	Low/Intermediate	Endo	NoCT	Positive	Positive	Low	G1	Negative	HER2nERp	HER2nERn	Negative
S008461.l.r.n.m.c.lib.g.k2.a.t	StringTie	TRUE	FALSE	TRUE	S008461.l.r.n.m.c.lib.g	S008461.l.r.n.m.c.lib	S008461.l.r	S008461	C001106	Q001050	0.296863	22427880	26487226	28647443	28666358	75T1S6B75T1S	NS500281	Pool0391	TruSeq	AD015	117	8.58979	68.72	534		CoreBiopsy	2016	IncaDiagnosisDate	23	5	120		Invasive cancer	RIGHT	Positive	90	Positive	Positive	High			3	45	17	T1c	0	Ductal	ImmuChemoEndo	HER2pERp	HER2pERp_ImmuChemoEndo		601	0	2142	0	601	0	713	0	NA	Rest	LumB	LumB	76.5899	1.45723	81.492	1.37298					Her2	Her2	c090					Positive	Positive	High	G3	Positive	HER2pERp	HER2pERn	Positive
S008462.l.r.lib.g.k2.a.t	StringTie	FALSE	FALSE	FALSE	S008462.l.r.lib.g	S008462.l.r.lib	S008462.l.r	S008462	C001102	Q001060	0.388379	27563497	30660778	31814639	31907425	75T1S6B75T1S	NS500281	Pool0451	NeoPrep	AD014	171	9.37787	430	534		OP	2016	IncaDiagnosisDate	7	1	46		Invasive cancer	LEFT	Positive	100	Positive	Negative	High	1to3	1	3	75	17	T1c	0	Ductal	Endo	ERpHER2nLNp	ERpHER2nLNp_Endo	ERpHER2nLNp_Endo_50	1889	0	2122	0	1889	0	693	0	NA	Rest	LumB	LumB	83.8296	1.19955	88.7317	1.14433	High	High	ChemoEndo	ChemoEndo	LumB	LumB	c090	High	High	ChemoEndo	ChemoEndo	Positive	Negative	High	G3	Negative	HER2nERp	HER2nERn	Negative
S008462.l.r.n.m.c.lib.g.k2.a.t	StringTie	TRUE	TRUE	FALSE	S008462.l.r.n.m.c.lib.g	S008462.l.r.n.m.c.lib	S008462.l.r	S008462	C001102	Q001060	0.269249	33423740	36505040	40907642	40915210	75T1S6B75T1S	NS500281	Pool0392	TruSeq	AD009	118	9.37787	430	534		OP	2016	IncaDiagnosisDate	7	1	46		Invasive cancer	LEFT	Positive	100	Positive	Negative	High	1to3	1	3	75	17	T1c	0	Ductal	Endo	ERpHER2nLNp	ERpHER2nLNp_Endo	ERpHER2nLNp_Endo_50	1889	0	2122	0	1889	0	693	0	NA	Rest	LumB	LumB	83.2584	1.22307	88.1604	1.16875	High	High	ChemoEndo	ChemoEndo	LumB	LumB	c090	High	High	ChemoEndo	ChemoEndo	Positive	Negative	High	G3	Negative	HER2nERp	HER2nERn	Negative
S008463.l.r.n.m.c.lib.g.k2.a.t	StringTie	TRUE	FALSE	TRUE	S008463.l.r.n.m.c.lib.g	S008463.l.r.n.m.c.lib	S008463.l.r	S008463	C001101	Q001059	0.246514	31395693	33443182	37339908	37345414	75T1S6B75T1S	NS500281	Pool0392	TruSeq	AD010	118	8.39446	193.1	534		OP	2016	IncaDiagnosisDate	4	1	50		Invasive cancer	RIGHT	Positive	100	Positive	Negative	High	N0	0	3	70	20	T1c	0	Ductal	ChemoEndo	ERpHER2nLNn	ERpHER2nLNn_ChemoEndo	ERpHER2nLNn_ChemoEndo_50	390	0	2119	0	390	0	690	0	5	Rest	LumB	LumB	70.5057	1.5014	75.4077	1.39485	High	High	ChemoEndo	ChemoEndo	LumB	LumB	c090	High	High	ChemoEndo	ChemoEndo	Positive	Positive	High	G3	Positive	HER2nERp	HER2pERn	Negative
S008464.l.r.n.m.c.lib.g.k2.a.t	StringTie	FALSE	FALSE	TRUE	S008464.l.r.n.m.c.lib.g	S008464.l.r.n.m.c.lib	S008464.l.r	S008464	C001099	Q001051	0.218182	28182429	30379240	34301777	34306932	75T1S6B75T1S	NS500281	Pool0392	TruSeq	AD011	118	8.86972	362.6	534		OP	2016	IncaDiagnosisDate	21	5	30		Invasive cancer	RIGHT	Positive	90	Positive	Negative	High	N0	0	2	50	40	T2	1	Ductal	ChemoEndo	ERpHER2nLNn	ERpHER2nLNn_ChemoEndo		2062	0	2140	0	2062	0	711	0	10	Rest	LumA	LumA	45.0343	2.19081	49.9363	2.03386	Intermediate	Low/Intermediate	Endo	NoCT	LumA	LumB	c080	High	High	ChemoEndo	ChemoEndo	Positive	Positive	High	G3	Negative	HER2nERp	HER2nERn	Negative
S008469.l.r.n.m.c.lib.g.k2.a.t	StringTie	TRUE	FALSE	TRUE	S008469.l.r.n.m.c.lib.g	S008469.l.r.n.m.c.lib	S008469.l.r	S008469	C001082	Q001035	0.249004	31002205	33071995	36329212	36334445	75T1S6B75T1S	NS500281	Pool0392	TruSeq	AD012	118	8.02815	49.57	535		OP	2015	IncaDiagnosisDate	35	1	170		Invasive cancer	LEFT	Positive	100	Negative		Low	N0	0	1	75	14	T1c	0	Other	Endo				1939	0	2148	0	1939	0	719	0	NA	Rest	LumA	LumA	30.7141	2.85173	35.6161	2.69764	Low	Low/Intermediate	None	NoCT	LumA	LumA	c015	Low	Low/Intermediate	None	NoCT	Positive	Negative	Low	G1	Negative	HER2nERp	HER2nERn	Negative
S008470.l.r.n.m.c.lib.g.k2.a.t	StringTie	TRUE	FALSE	TRUE	S008470.l.r.n.m.c.lib.g	S008470.l.r.n.m.c.lib	S008470.l.r	S008470	C001078	Q001011	0.261736	28194881	30962304	34685586	34690785	75T1S6B75T1S	NS500281	Pool0392	TruSeq	AD013	118	7.7227	34.91	535		OP	2016	IncaDiagnosisDate	16	1	49		Invasive cancer	RIGHT	Positive	98	Positive	Negative	Low	N0	0	2	50	27	T2	1	Lobular	Endo	ERpHER2nLNn	ERpHER2nLNn_Endo		1858	0	2129	0	1858	0	700	0	1	Rest	LumA	LumA	11.6646	3.31984	16.5667	3.14671	Low	Low/Intermediate	Endo	NoCT	LumA	LumA	c010	Low	Low/Intermediate	Endo	NoCT	Positive	Positive	Low	G1	Negative	HER2nERp	HER2pERn	Negative
S008471.l.r.n.m.c.lib.g.k2.a.t	StringTie	TRUE	FALSE	TRUE	S008471.l.r.n.m.c.lib.g	S008471.l.r.n.m.c.lib	S008471.l.r	S008471	C001070	Q001010	0.331354	27066019	30161471	34218817	34223730	75T1S6B75T1S	NS500281	Pool0392	TruSeq	AD014	118	7.34991	333.2	535		OP	2016	IncaDiagnosisDate	21	1	82		Invasive cancer	RIGHT	Negative	0	Negative	Positive	High	1to3	1	3	40	30	T2	1	Ductal	ImmuChemo	HER2pERn	HER2pERn_ImmuChemo		1504	0	2134	0	1504	0	705	0	11	Rest	Her2	Her2	78.5603	1.29374	83.4624	1.20885	High	High	ChemoEndo	ChemoEndo	Her2	Her2	c090	High	High	ChemoEndo	ChemoEndo	Negative	Negative	High	G3	Positive	HER2pERp	HER2pERn	Positive
S008472.l.r.n.m.c.lib.g.k2.a.t	StringTie	TRUE	FALSE	TRUE	S008472.l.r.n.m.c.lib.g	S008472.l.r.n.m.c.lib	S008472.l.r	S008472	C001069	Q001028	0.333871	26228081	30006996	33377204	33382783	75T1S6B75T1S	NS500281	Pool0392	TruSeq	AD015	118	8.18955	359.8	535		OP	2016	IncaDiagnosisDate	15	1	45		Invasive cancer	LEFT	Negative	0	Negative	Negative	High	N0	0	3	75	30	T2	1	Ductal	Chemo	TNBC	TNBC_Chemo		1471	0	2128	0	1471	0	699	0	17	Rest	Basal	Basal	74.835	1.32384	79.737	1.22688	High	High	ChemoEndo	ChemoEndo	Basal	Basal	c090	High	High	ChemoEndo	ChemoEndo	Negative	Negative	High	G3	Negative	HER2nERp	HER2nERn	Negative
S008473.l.r.n.m.c.lib.g.k2.a.t	StringTie	TRUE	FALSE	TRUE	S008473.l.r.n.m.c.lib.g	S008473.l.r.n.m.c.lib	S008473.l.r	S008473	C001067	Q001037	0.22296	27313625	29904068	33576348	33581912	75T1S6B75T1S	NS500281	Pool0392	TruSeq	AD016	118	8.53491	140.2	535		OP	2015	IncaDiagnosisDate	34	2	45		Invasive cancer	RIGHT	Positive	100	Positive	Negative	High	N0	0	2	80	15	T1c	0	Ductal	Endo	ERpHER2nLNn	ERpHER2nLNn_Endo	ERpHER2nLNn_Endo_50	2093	0	2148	0	2093	0	719	0	2	Rest	LumA	LumA	54.5361	2.32546	59.4381	2.2062	Intermediate	Low/Intermediate	Endo	NoCT	LumB	LumB	c065	High	High	ChemoEndo	ChemoEndo	Positive	Positive	High	G2	Negative	HER2nERp	HER2nERn	Negative
S008474.l.r.n.m.c.lib.g.k2.a.t	StringTie	TRUE	FALSE	TRUE	S008474.l.r.n.m.c.lib.g	S008474.l.r.n.m.c.lib	S008474.l.r	S008474	C001066	Q001015	0.283322	28759606	31229240	34822604	34827725	75T1S6B75T1S	NS500281	Pool0392	TruSeq	AD018	118	8.22343	136.8	535		OP	2015	IncaDiagnosisDate	51	1	57		Invasive cancer	LEFT	Positive	70	Positive	Positive	High	1to3	1	2	65	22	T2	1	Ductal	Endo	HER2pERp			415	0	2164	0	415	0	735	0	8	Rest	LumA	LumA	55.8508	1.95703	60.7528	1.82116	High	High	ChemoEndo	ChemoEndo	LumB	LumB	c065	High	High	ChemoEndo	ChemoEndo	Positive	Positive	High	G2	Positive	HER2pERp	HER2pERn	Positive
S008475.l.r.n.m.c.lib.g.k2.a.t	StringTie	TRUE	FALSE	TRUE	S008475.l.r.n.m.c.lib.g	S008475.l.r.n.m.c.lib	S008475.l.r	S008475	C001065	Q001016	0.245854	30020748	33007631	37142178	37147788	75T1S6B75T1S	NS500281	Pool0392	TruSeq	AD019	118	8.82524	322.3	535		OP	2016	IncaDiagnosisDate	28	2	90		Invasive cancer	RIGHT	Positive	100	Negative	Positive	High	N0	0	2	65	16	T1c	0	Ductal	ImmuChemoEndo	HER2pERp	HER2pERp_ImmuChemoEndo				2142	0			896	0	3	Rest	Her2	Her2	77.2926	1.38299	82.1947	1.29663	High	High	ChemoEndo	ChemoEndo	Her2	LumB	c085	High	High	ChemoEndo	ChemoEndo	Positive	Negative	High	G3	Positive	HER2pERp	HER2pERn	Positive
S008476.l.r.n.m.c.lib.g.k2.a.t	StringTie	TRUE	FALSE	TRUE	S008476.l.r.n.m.c.lib.g	S008476.l.r.n.m.c.lib	S008476.l.r	S008476	C001064	Q001034	0.294338	27504755	30588838	34821088	34826297	75T1S6B75T1S	NS500281	Pool0392	TruSeq	AD020	118	8.14455	231	535		OP	2016	IncaDiagnosisDate	20	8	60		Invasive cancer	LEFT	Positive	90	Negative	Positive	High	N0	0	2	75	11	T1c	0	Ductal	ImmuChemoEndo	HER2pERp	HER2pERp_ImmuChemoEndo		1909	0	2140	0	1909	0	711	0	3	Rest	LumB	LumB	71.2396	1.52933	76.1417	1.42726	High	High	ChemoEndo	ChemoEndo	LumB	LumB	c075	High	High	ChemoEndo	ChemoEndo	Positive	Negative	High	G2	Positive	HER2pERp	HER2pERn	Positive
S008477.l.r.n.m.c.lib.g.k2.a.t	StringTie	TRUE	FALSE	TRUE	S008477.l.r.n.m.c.lib.g	S008477.l.r.n.m.c.lib	S008477.l.r	S008477	C001063	Q001017	0.203176	28272695	30171617	33525369	33530214	75T1S6B75T1S	NS500281	Pool0392	TruSeq	AD021	118	8.73054	147.8	535		OP	2016	IncaDiagnosisDate	21	3	158		Invasive cancer	LEFT	Positive	99	Negative	Negative	Low	1to3	1	2	65	21	T2	1	Ductal	ChemoEndo	ERpHER2nLNp	ERpHER2nLNp_ChemoEndo	ERpHER2nLNp_ChemoEndo_50	422	0	2136	0	422	0	707	0	2	Rest	LumA	LumA	29.7238	2.97799	34.6259	2.82973	Intermediate	Low/Intermediate	Endo	NoCT	LumA	LumA	c015	Intermediate	Low/Intermediate	Endo	NoCT	Positive	Negative	Low	G1	Negative	HER2nERp	HER2nERn	Negative
S008478.l.r.n.m.c.lib.g.k2.a.t	StringTie	TRUE	FALSE	TRUE	S008478.l.r.n.m.c.lib.g	S008478.l.r.n.m.c.lib	S008478.l.r	S008478	C001062	Q001013	0.223493	28527595	30648357	34344599	34349711	75T1S6B75T1S	NS500281	Pool0392	TruSeq	AD022	118	8.57749	152.3	535		OP	2016	IncaDiagnosisDate	21	3	67		Invasive cancer	RIGHT	Positive	90	Positive	Positive	Low	1to3	1	2	55	11	T1c	0	Ductal	ImmuChemoEndo	HER2pERp	HER2pERp_ImmuChemoEndo		1891	0	2136	0	1891	0	707	0	3	Rest	LumB	LumB	71.9535	1.50885	76.8556	1.39977	High	High	ChemoEndo	ChemoEndo	LumB	LumB	c085	High	High	ChemoEndo	ChemoEndo	Positive	Positive	High	G3	Positive	HER2pERp	HER2pERn	Positive
S008479.l.r.n.m.c.lib.g.k2.a.t	StringTie	TRUE	FALSE	TRUE	S008479.l.r.n.m.c.lib.g	S008479.l.r.n.m.c.lib	S008479.l.r	S008479	C001061	Q001038	0.258475	25285231	29095147	32336879	32342522	75T1S6B75T1S	NS500281	Pool0392	TruSeq	AD023	118	7.83863	100.9	535		OP	2016	IncaDiagnosisDate	7	1	55		Invasive cancer	RIGHT	Positive	95	Positive	Negative	Low	N0	0	2	90	30	T2	1	Lobular	Endo	ERpHER2nLNn	ERpHER2nLNn_Endo	ERpHER2nLNn_Endo_50	1869	0	2120	0	1869	0	691	0	1	Rest	LumA	LumA	28.7007	2.93125	33.6028	2.77399	Low	Low/Intermediate	Endo	NoCT	LumA	LumA	c025	Low	Low/Intermediate	Endo	NoCT	Positive	Positive	Low	G1	Negative	HER2nERp	HER2nERn	Negative
S008480.l.r.n.m.c.lib.g.k2.a.t	StringTie	TRUE	FALSE	TRUE	S008480.l.r.n.m.c.lib.g	S008480.l.r.n.m.c.lib	S008480.l.r	S008480	C001059	Q001023	0.233748	26482405	28710689	31718850	31723526	75T1S6B75T1S	NS500281	Pool0392	TruSeq	AD025	118	7.75817	48.66	535		OP	2015	IncaDiagnosisDate	33	3	40		Invasive cancer	RIGHT	Positive	100	Positive	Negative	Low	N0	0	2	70	9	T1b	0	Lobular	None	ERpHER2nLNn	ERpHER2nLNn_None	ERpHER2nLNn_None_50	1897	0	2148	0	1897	0	719	0	15	Norm15	Normal	LumA	0.275013	1.10071	1.14033	2.32622	Low	Low/Intermediate	None	NoCT	LumA	LumA	c005	Low	Low/Intermediate	None	NoCT	Positive	Positive	Low	G1	Negative	HER2nERp	HER2nERn	Negative
S008481.l.r.n.m.c.lib.g.k2.a.t	StringTie	TRUE	FALSE	TRUE	S008481.l.r.n.m.c.lib.g	S008481.l.r.n.m.c.lib	S008481.l.r	S008481	C001057	Q001012	0.211831	28739773	30746314	34613728	34618937	75T1S6B75T1S	NS500281	Pool0392	TruSeq	AD027	118	8.79014	210.9	536		OP	2016	IncaDiagnosisDate	29	2	320		Invasive cancer	RIGHT	Positive	100	Positive	Negative	High	N0	0	2	50	11	T1c	0	Ductal_Lobular	Endo	ERpHER2nLNn	ERpHER2nLNn_Endo		406	0	2143	0	406	0	714	0	10	Rest	LumA	LumA	34.3808	2.76455	39.2828	2.61101	Low	Low/Intermediate	Endo	NoCT	LumA	LumA	c050	Intermediate	Low/Intermediate	Endo	NoCT	Positive	Positive	Low	G1	Negative	HER2nERp	HER2nERn	Negative
S008482.l.r.n.m.c.lib.g.k2.a.t	StringTie	TRUE	FALSE	TRUE	S008482.l.r.n.m.c.lib.g	S008482.l.r.n.m.c.lib	S008482.l.r	S008482	C001056	Q001009	0.316891	18355671	20709477	23043827	23050395	75T1S6B75T1S	NS500281	Pool0393	TruSeq	AD009	119	8.82016	506.1	536		OP	2016	IncaDiagnosisDate	29	1	135		Invasive cancer	LEFT	Positive	95	Positive	Negative	High	1to3	1	3	40	20	T1c	0	Ductal	ChemoEndo	ERpHER2nLNp	ERpHER2nLNp_ChemoEndo		2064	0	2142	0	2064	0	713	0	8	Rest	LumB	LumB	57.6921	1.92089	62.5941	1.78415	High	High	ChemoEndo	ChemoEndo	LumB	LumB	c065	High	High	ChemoEndo	ChemoEndo	Positive	Positive	High	G2	Negative	HER2nERp	HER2nERn	Negative
S008483.l.r.n.m.c.lib.g.k2.a.t	StringTie	FALSE	FALSE	TRUE	S008483.l.r.n.m.c.lib.g	S008483.l.r.n.m.c.lib	S008483.l.r	S008483	C001054	Q001032	0.379778	26330053	29110028	31682784	31699111	75T1S6B75T1S	NS500281	Pool0394	TruSeq	AD002	119	8.17937	16.63	536		OP	2016	SamplingDate	0	3	110			LEFT																									0	NA	Norm15	LumA	LumA	1.82533	2.71036	5.91955	3.37941					Normal	LumA	c005					Positive	Negative	Low	G1	Negative	HER2nERp	HER2nERn	Negative
S008484.l.r.n.m.c.lib.g.k2.a.t	StringTie	FALSE	FALSE	TRUE	S008484.l.r.n.m.c.lib.g	S008484.l.r.n.m.c.lib	S008484.l.r	S008484	C001053	Q001020	0.343976	23910906	26530789	29313449	29328716	75T1S6B75T1S	NS500281	Pool0394	TruSeq	AD003	119	8.5587	120.6	536		OP	2016	SamplingDate	0	1	60			RIGHT																									0	NA	Rest	Basal	Basal	71.3387	1.56176	76.2408	1.465					Basal	Basal	c090					Negative	Negative	High	G3	Negative	HER2nERp	HER2nERn	Negative
S008501.l.r.n.m.c.lib.g.k2.a.t	StringTie	TRUE	FALSE	TRUE	S008501.l.r.n.m.c.lib.g	S008501.l.r.n.m.c.lib	S008501.l.r	S008501	C001089	Q001040	0.302058	26165356	28893478	32176894	32185473	75T1S6B75T1S	NS500281	Pool0393	TruSeq	AD012	119	8.44791	141.4	537		OP	2016	IncaDiagnosisDate	14	7	98		Invasive cancer	RIGHT	Positive	100	Positive	Negative	Low	N0	0	1	50	12	T1c	0	Ductal	Endo	ERpHER2nLNn	ERpHER2nLNn_Endo				2128	0			882	0	4	Rest	LumB	LumB	73.1063	1.78464	78.0083	1.69726	High	High	ChemoEndo	ChemoEndo	LumB	LumB	c090	High	High	ChemoEndo	ChemoEndo	Positive	Positive	High	G3	Negative	HER2nERp	HER2nERn	Negative
S008502.l.r.n.m.c.lib.g.k2.a.t	StringTie	TRUE	FALSE	TRUE	S008502.l.r.n.m.c.lib.g	S008502.l.r.n.m.c.lib	S008502.l.r	S008502	C001087	Q001041	0.355195	24763631	27917272	30936644	30944609	75T1S6B75T1S	NS500281	Pool0393	TruSeq	AD013	119	7.4056	43.71	537		OP	2015	IncaDiagnosisDate	42	7	80		Invasive cancer	LEFT	Positive	100	Positive	Negative	Low	N0	0	1	55	8	T1b	0	Ductal	None	ERpHER2nLNn	ERpHER2nLNn_None	ERpHER2nLNn_None_50	1912	0	2156	0	1912	0	910	0	2	Rest	LumA	LumA	4.77362	3.37792	9.55425	3.4072	Low	Low/Intermediate	None	NoCT	LumA	LumA	c005	Low	Low/Intermediate	None	NoCT	Positive	Positive	Low	G1	Negative	HER2nERp	HER2pERn	Negative
S008503.l.r.n.m.c.lib.g.k2.a.t	StringTie	TRUE	FALSE	TRUE	S008503.l.r.n.m.c.lib.g	S008503.l.r.n.m.c.lib	S008503.l.r	S008503	C001085	Q001044	0.344335	24688692	27463717	30912146	30920143	75T1S6B75T1S	NS500281	Pool0393	TruSeq	AD014	119	8.36472	182.9	537		OP	2016	IncaDiagnosisDate	16	6	113		Invasive cancer	RIGHT	Positive	100	Negative	Negative	High	1to3	1	3	60	14	T1c	0	Ductal	ChemoEndo	ERpHER2nLNp	ERpHER2nLNp_ChemoEndo	ERpHER2nLNp_ChemoEndo_50			2129	0			883	0	13	Rest	LumA	LumA	43.2721	2.47328	48.1742	2.32882	High	High	ChemoEndo	ChemoEndo	LumB	LumA	c060	High	High	ChemoEndo	ChemoEndo	Positive	Negative	High	G2	Negative	HER2nERp	HER2nERn	Negative
S008504.l.r.n.m.c.lib.g.k2.a.t	StringTie	TRUE	FALSE	TRUE	S008504.l.r.n.m.c.lib.g	S008504.l.r.n.m.c.lib	S008504.l.r	S008504	C001090	Q001046	0.439462	14081880	21618872	23525805	23536659	75T1S6B75T1S	NS500281	Pool0393	TruSeq	AD015	119	7.28894	112.9	537		OP	2016	IncaDiagnosisDate	14	6	88		Invasive cancer	RIGHT	Positive	100	Positive	Negative	Low	N0	0	1	70	20	T1c	0	Ductal	Endo	ERpHER2nLNn	ERpHER2nLNn_Endo	ERpHER2nLNn_Endo_50	1890	0	2127	0	1890	0	881	0	2	Rest	LumA	LumA	27.842	2.88975	32.744	2.72818	Low	Low/Intermediate	None	NoCT	LumA	LumA	c030	Low	Low/Intermediate	None	NoCT	Positive	Positive	Low	G1	Negative	HER2nERp	HER2nERn	Negative
S008505.l.r.n.m.c.lib.g.k2.a.t	StringTie	TRUE	FALSE	TRUE	S008505.l.r.n.m.c.lib.g	S008505.l.r.n.m.c.lib	S008505.l.r	S008505	C001038	Q001008	0.3883	23865667	27850992	30912008	30920609	75T1S6B75T1S	NS500281	Pool0393	TruSeq	AD016	119	8.60055	358.7	537		OP	2016	IncaDiagnosisDate	21	7	105		Invasive cancer	LEFT	Negative	0	Negative	Positive	High	4toX	1	3	95	40	T2	1	Ductal	None	HER2pERn			406	0	1765	1	406	0	706	0	11	Rest	Her2	Her2	78.9949	1.24877	83.8969	1.16967	High	High	ChemoEndo	ChemoEndo	Her2	Her2	c090	High	High	ChemoEndo	ChemoEndo	Negative	Negative	High	G3	Positive	HER2pERp	HER2pERn	Positive
S008506.l.r.n.m.c.lib.g.k2.a.t	StringTie	TRUE	FALSE	TRUE	S008506.l.r.n.m.c.lib.g	S008506.l.r.n.m.c.lib	S008506.l.r	S008506	C001036	Q001000	0.321084	25675422	28626060	31329003	31338705	75T1S6B75T1S	NS500281	Pool0393	TruSeq	AD018	119	8.61064	423.1	537		OP	2016	IncaDiagnosisDate	19	7	25		Invasive cancer	LEFT	Negative	0	Negative	Negative	High	N0	0	3	70	17	T1c	0	Ductal	Chemo	TNBC	TNBC_Chemo		1841	0	2133	0	1841	0	704	0	16	Rest	Basal	Basal	83.0688	1.21988	87.9709	1.1664	High	High	ChemoEndo	ChemoEndo	Basal	Basal	c090	High	High	ChemoEndo	ChemoEndo	Negative	Negative	High	G3	Negative	HER2nERp	HER2nERn	Negative
S008507.l.r.n.m.c.lib.g.k2.a.t	StringTie	TRUE	FALSE	TRUE	S008507.l.r.n.m.c.lib.g	S008507.l.r.n.m.c.lib	S008507.l.r	S008507	C001035	Q000995	0.410322	23576162	27427954	29898970	29908810	75T1S6B75T1S	NS500281	Pool0393	TruSeq	AD019	119	7.74529	75.62	537		OP	2016	IncaDiagnosisDate	19	8	27		Invasive cancer	RIGHT	Positive	100	Positive	Negative	Low	1to3	1	2	65	14	T1c	0	Ductal	ChemoEndo	ERpHER2nLNp	ERpHER2nLNp_ChemoEndo	ERpHER2nLNp_ChemoEndo_50	783	0	2134	0	783	0	705	0	10	Rest	LumA	LumA	25.5274	2.93971	30.4295	2.77774	Intermediate	Low/Intermediate	Endo	NoCT	LumA	LumA	c020	Intermediate	Low/Intermediate	Endo	NoCT	Positive	Positive	Low	G1	Negative	HER2nERp	HER2nERn	Negative
S008508.l.r.n.m.c.lib.g.k2.a.t	StringTie	TRUE	FALSE	TRUE	S008508.l.r.n.m.c.lib.g	S008508.l.r.n.m.c.lib	S008508.l.r	S008508	C001034	Q000985	0.480896	23491166	26131396	28669520	28679271	75T1S6B75T1S	NS500281	Pool0393	TruSeq	AD020	119	9.25156	543.7	537		OP	2016	IncaDiagnosisDate	19	7	50		Invasive cancer	RIGHT	Positive	100	Positive	Negative	High	N0	0	2	40	30	T2	1	Other	ChemoEndo	ERpHER2nLNn	ERpHER2nLNn_ChemoEndo		1030	0	2133	0	733	1	704	0	4	Rest	LumB	LumB	77.2033	1.53014	82.1053	1.45374	High	High	ChemoEndo	ChemoEndo	LumB	LumB	c090	High	High	ChemoEndo	ChemoEndo	Positive	Positive	High	G3	Negative	HER2nERp	HER2nERn	Negative
S008509.l.r.n.m.c.lib.g.k2.a.t	StringTie	FALSE	FALSE	TRUE	S008509.l.r.n.m.c.lib.g	S008509.l.r.n.m.c.lib	S008509.l.r	S008509	C001033	Q000998	0.576304	28329278	32020884	35617993	35636282	75T1S6B75T1S	NS500281	Pool0393	TruSeq	AD021	119	7.5925	100.7	537		OP	2016	IncaDiagnosisDate	16	5	30		Invasive cancer	RIGHT	Positive	100	Positive	Positive	Low	1to3	1	2	70	27	T2	1	Ductal	ImmuChemoEndo	HER2pERp	HER2pERp_ImmuChemoEndo				1928	1			882	0	8	Rest	LumA	LumA	45.4473	2.4231	50.3493	2.27834	High	High	ChemoEndo	ChemoEndo	Her2	Her2	c055	High	High	ChemoEndo	ChemoEndo	Positive	Positive	High	G3	Positive	HER2pERp	HER2pERn	Positive
S008510.l.r.n.m.c.lib.g.k2.a.t	StringTie	TRUE	FALSE	TRUE	S008510.l.r.n.m.c.lib.g	S008510.l.r.n.m.c.lib	S008510.l.r	S008510	C001031	Q000994	0.34987	27401154	30006264	32843584	32859331	75T1S6B75T1S	NS500281	Pool0394	TruSeq	AD001	119	8.07457	300.8	537		OP	2016	IncaDiagnosisDate	14	5	33		Invasive cancer	LEFT	Positive	80	Negative	Positive	High	N0	0	3	65	24	T2	1	Ductal	ImmuChemoEndo	HER2pERp	HER2pERp_ImmuChemoEndo		414	0	2126	0	414	0	697	0	18	Rest	Her2	Her2	85.4538	1.24132	90.3559	1.19411	High	High	ChemoEndo	ChemoEndo	Her2	Her2	c090	High	High	ChemoEndo	ChemoEndo	Positive	Negative	High	G3	Positive	HER2pERp	HER2pERn	Positive
S008511.l.r.n.m.c.lib.g.k2.a.t	StringTie	TRUE	FALSE	TRUE	S008511.l.r.n.m.c.lib.g	S008511.l.r.n.m.c.lib	S008511.l.r	S008511	C001052	Q000990	0.336432	33315453	37326642	44459848	44472750	75T1S6B75T1S	NS500281	Pool0393	TruSeq	AD010	119	7.97675	103.5	537		CoreBiopsy	2016	IncaDiagnosisDate	20	1	2	Invasive cancer		RIGHT	Negative	0	Negative	Negative	High				55				Ductal	Chemo	TNBC	TNBC_Chemo		1849	0	2128	0	1849	0	882	0	NA	Rest	Her2	Her2	83.8437	1.3651	88.7457	1.31715					LumB	LumB	c090					Positive	Positive	High	G3	Positive	HER2pERp	HER2pERn	Positive
S008512.l.r.n.m.c.lib.g.k2.a.t	StringTie	TRUE	FALSE	TRUE	S008512.l.r.n.m.c.lib.g	S008512.l.r.n.m.c.lib	S008512.l.r	S008512	C001051	Q001001	0.304883	19928445	22650472	24959867	24967456	75T1S6B75T1S	NS500281	Pool0393	TruSeq	AD011	119	6.57919	267.1	537		OP	2016	IncaDiagnosisDate	20	1	150		Invasive cancer	RIGHT	Positive	98	Positive	Positive	High	4toX	1	3	75	16	T1c	0	Ductal_Lobular	ImmuChemoEndo	HER2pERp	HER2pERp_ImmuChemoEndo		1904	0	2128	0	1904	0	882	0	8	Rest	LumB	LumB	74.4188	1.92126	79.3209	1.84681	High	High	ChemoEndo	ChemoEndo	LumB	Her2	c090	High	High	ChemoEndo	ChemoEndo	Positive	Positive	High	G3	Positive	HER2pERp	HER2pERn	Positive
S008513.l.r.n.m.c.lib.g.k2.a.t	StringTie	TRUE	FALSE	TRUE	S008513.l.r.n.m.c.lib.g	S008513.l.r.n.m.c.lib	S008513.l.r	S008513	C001028	Q001007	0.357085	26779124	29526283	33004486	33021202	75T1S6B75T1S	NS500281	Pool0394	TruSeq	AD004	119	8.19662	311.8	538		OP	2016	IncaDiagnosisDate	27	1	80		Invasive cancer	RIGHT	Positive	100	Negative	Negative	High	4toX	1	3	80	48	T2	1	Ductal	Endo	ERpHER2nLNp	ERpHER2nLNp_Endo	ERpHER2nLNp_Endo_50	1836	0	2135	0	1836	0	889	0	7	Rest	LumB	LumB	66.5827	1.72703	71.4847	1.61001	High	High	ChemoEndo	ChemoEndo	Her2	Her2	c090	High	High	ChemoEndo	ChemoEndo	Positive	Positive	High	G3	Negative	HER2nERp	HER2nERn	Negative
S008514.l.r.n.m.c.lib.g.k2.a.t	StringTie	TRUE	FALSE	TRUE	S008514.l.r.n.m.c.lib.g	S008514.l.r.n.m.c.lib	S008514.l.r	S008514	C001048	Q001003	0.381634	25282105	28651363	32198345	32214971	75T1S6B75T1S	NS500281	Pool0394	TruSeq	AD005	119	9.26485	991.2	538		OP	2016	IncaDiagnosisDate	11	1			Invasive cancer	LEFT	Negative	0	Negative	Negative	High	N0	0	3	75	18	T1c	0	Ductal	Chemo	TNBC	TNBC_Chemo				288	1				0	16	Rest	Her2	Her2	91.6546	1.12013	96.5566	1.11944	High	High	ChemoEndo	ChemoEndo	Her2	Her2	c090	High	High	ChemoEndo	ChemoEndo	Negative	Negative	High	G3	Positive	HER2pERp	HER2nERn	Negative
S008515.l.r.n.m.c.lib.g.k2.a.t	StringTie	TRUE	FALSE	TRUE	S008515.l.r.n.m.c.lib.g	S008515.l.r.n.m.c.lib	S008515.l.r	S008515	C001047	Q000991	0.308152	25644617	29150899	33165665	33181946	75T1S6B75T1S	NS500281	Pool0394	TruSeq	AD006	119	7.57032	114	538		OP	2016	IncaDiagnosisDate	32	1	35		Invasive cancer	LEFT	Positive	100	Positive	Negative	Low	N0	0	2	55	8	T1b	0	Ductal	None	ERpHER2nLNn	ERpHER2nLNn_None	ERpHER2nLNn_None_50	1903	0	2140	0	1903	0	711	0	2	Rest	LumA	LumA	17.2277	3.13712	22.1297	2.96527	Low	Low/Intermediate	None	NoCT	LumA	LumA	c015	Low	Low/Intermediate	None	NoCT	Positive	Positive	Low	G1	Negative	HER2nERp	HER2nERn	Negative
S008516.l.r.n.m.c.lib.g.k2.a.t	StringTie	TRUE	FALSE	TRUE	S008516.l.r.n.m.c.lib.g	S008516.l.r.n.m.c.lib	S008516.l.r	S008516	C001046	Q000999	0.445973	16764205	25115296	27408648	27422865	75T1S6B75T1S	NS500281	Pool0394	TruSeq	AD007	119	7.95893	74.01	538		OP	2016	IncaDiagnosisDate	27	1	35		Invasive cancer	LEFT	Positive	100	Negative	Negative	Low	N0	0	2	70	10	T1b	0	Lobular	Endo	ERpHER2nLNn	ERpHER2nLNn_Endo	ERpHER2nLNn_Endo_50	1903	0	2135	0	1903	0	706	0	6	Rest	LumA	LumA	38.5079	2.68091	43.4099	2.53456	Low	Low/Intermediate	None	NoCT	LumA	LumA	c025	Low	Low/Intermediate	None	NoCT	Positive	Negative	Low	G1	Negative	HER2nERp	HER2nERn	Negative
S008518.l.r.n.m.c.lib.g.k2.a.t	StringTie	TRUE	FALSE	TRUE	S008518.l.r.n.m.c.lib.g	S008518.l.r.n.m.c.lib	S008518.l.r	S008518	C001044	Q000984	0.327508	26884616	29935661	33532596	33550906	75T1S6B75T1S	NS500281	Pool0394	TruSeq	AD008	119	8.03296	65.7	538		CoreBiopsy	2016	IncaDiagnosisDate	1	5	5		Invasive cancer	LEFT	Positive	100	Positive	Positive	High	1to3	1	3	30	38	T2	1	Ductal	ImmuChemoEndo	HER2pERp	HER2pERp_ImmuChemoEndo				2113	0			867	0	12	Rest	Basal	Basal	69.8953	1.74181	74.7973	1.6373	High	High	ChemoEndo	ChemoEndo	Basal	Basal	c070	High	High	ChemoEndo	ChemoEndo	Negative	Negative	High	G3	Negative	HER2nERp	HER2nERn	Negative
S008519.l.r.n.m.c.lib.g.k2.a.t	StringTie	TRUE	FALSE	TRUE	S008519.l.r.n.m.c.lib.g	S008519.l.r.n.m.c.lib	S008519.l.r	S008519	C001042	Q000992	0.316126	27320417	29593266	32560803	32575723	75T1S6B75T1S	NS500281	Pool0394	TruSeq	AD009	119	7.95435	158.1	538		OP	2016	IncaDiagnosisDate	21	5	95		Invasive cancer	LEFT	Negative	0	Negative	Positive	High	N0	0	2	60	12	T1c	0	Ductal	ImmuChemo	HER2pERn	HER2pERn_ImmuChemo		1922	0	2133	0	1922	0	887	0	17	Rest	Basal	Basal	58.6151	1.7684	63.5172	1.62526	Intermediate	Low/Intermediate	ChemoEndo	ChemoEndo	Basal	Basal	c090	High	High	ChemoEndo	ChemoEndo	Negative	Negative	High	G3	Positive	HER2pERp	HER2pERn	Positive
S008520.l.r.n.m.c.lib.g.k2.a.t	StringTie	FALSE	FALSE	TRUE	S008520.l.r.n.m.c.lib.g	S008520.l.r.n.m.c.lib	S008520.l.r	S008520	C001040	Q000986	0.579497	30901780	34322841	38738691	38756608	75T1S6B75T1S	NS500281	Pool0394	TruSeq	AD010	119	7.24039	113.7	538		CoreBiopsy	2016	IncaDiagnosisDate	0	9			Invasive cancer	LEFT	Positive	60	Positive		High	4toX	1	3	45	19	T1c	0	Ductal	ChemoEndo				315	1	969	1	315	1	315	1	NA	Rest	unclassified	unclassified	42.0603	2.62692	46.9624	2.48456	High	High	ChemoEndo	ChemoEndo	Normal	Her2	c025	High	High	ChemoEndo	ChemoEndo	Negative	Negative	High	G2	Negative	HER2nERp	HER2nERn	Negative
S008521.l.r.n.m.c.lib.g.k2.a.t	StringTie	TRUE	FALSE	TRUE	S008521.l.r.n.m.c.lib.g	S008521.l.r.n.m.c.lib	S008521.l.r	S008521	C001039	Q000996	0.525572	28894017	33192069	37211543	37230374	75T1S6B75T1S	NS500281	Pool0394	TruSeq	AD011	119	7.07	33.95	538		CoreBiopsy	2016	IncaDiagnosisDate	0	8			Invasive cancer	LEFT	Positive	100	Positive	Negative	High	N0	0	3	65	28	T2	1	Ductal	ChemoEndo	ERpHER2nLNn	ERpHER2nLNn_ChemoEndo	ERpHER2nLNn_ChemoEndo_50	2000	0	2127	0	2000	0	698	0	NA	Rest	unclassified	unclassified	66.9512	1.76173	71.8532	1.65497	High	High	ChemoEndo	ChemoEndo	Her2	LumB	c090	High	High	ChemoEndo	ChemoEndo	Positive	Negative	High	G3	Negative	HER2nERp	HER2nERn	Negative
S008534.l.r.n.m.c.lib.g.k2.a.t	StringTie	TRUE	FALSE	TRUE	S008534.l.r.n.m.c.lib.g	S008534.l.r.n.m.c.lib	S008534.l.r	S008534	C001025	Q000979	0.260796	32287539	35329742	38452578	38472904	75T1S6B75T1S	NS500281	Pool0395	TruSeq	AD009	120	7.35746	23.24	539		OP	2016	IncaDiagnosisDate	28	1			Invasive cancer	LEFT	Positive	100	Negative	Negative	Low	N0	0	2	75	32	T2	1	Lobular	Endo	ERpHER2nLNn	ERpHER2nLNn_Endo	ERpHER2nLNn_Endo_50	392	0	2134	0	392	0	705	0	14	Rest	Normal	LumA	15.159	3.22945	20.061	3.0585	Low	Low/Intermediate	Endo	NoCT	Normal	LumA	c005	Low	Low/Intermediate	Endo	NoCT	Positive	Positive	Low	G1	Negative	HER2nERp	HER2nERn	Negative
S008535.l.r.n.m.c.lib.g.k2.a.t	StringTie	TRUE	FALSE	TRUE	S008535.l.r.n.m.c.lib.g	S008535.l.r.n.m.c.lib	S008535.l.r	S008535	C001024	Q000970	0.247677	30523633	33238051	36888998	36907540	75T1S6B75T1S	NS500281	Pool0395	TruSeq	AD010	120	7.7404	117.1	539		OP	2016	IncaDiagnosisDate	29	2			Invasive cancer	RIGHT	Positive	100	Positive	Negative	Low	N0	0	1	50	10	T1b	0	Ductal	Endo	ERpHER2nLNn	ERpHER2nLNn_Endo		399	0	2136	0	399	0	707	0	6	Rest	LumA	LumA	31.7731	2.67221	36.6752	2.50872	Low	Low/Intermediate	None	NoCT	LumA	LumA	c015	Low	Low/Intermediate	None	NoCT	Positive	Positive	Low	G1	Negative	HER2nERp	HER2nERn	Negative
S008536.l.r.n.m.c.lib.g.k2.a.t	StringTie	FALSE	FALSE	TRUE	S008536.l.r.n.m.c.lib.g	S008536.l.r.n.m.c.lib	S008536.l.r	S008536	C001106	Q001050	0.261331	28932463	32147677	35936691	35954766	75T1S6B75T1S	NS500281	Pool0395	TruSeq	AD011	120	8.1147	455.8	539		OP	2016	IncaDiagnosisDate	36	1	40		Invasive cancer	RIGHT	Positive	90	Positive	Positive	High			3	45	17	T1c	0	Ductal	ImmuChemoEndo	HER2pERp	HER2pERp_ImmuChemoEndo		601	0	2142	0	601	0	713	0	NA	Rest	Her2	Her2	66.641	1.81937	71.543	1.70541					Her2	Her2	c090					Positive	Positive	High	G3	Positive	HER2pERp	HER2pERn	Positive
S008537.l.r.n.m.c.lib.g.k2.a.t	StringTie	TRUE	FALSE	TRUE	S008537.l.r.n.m.c.lib.g	S008537.l.r.n.m.c.lib	S008537.l.r	S008537	C001022	Q000974	0.24804	29580774	32183225	36114039	36132418	75T1S6B75T1S	NS500281	Pool0395	TruSeq	AD012	120	9.03652	160.7	539		OP	2016	IncaDiagnosisDate	31	1	30		Invasive cancer	RIGHT	Positive	98	Positive	Negative	Low	N0	0	2	65	17	T1c	0	Ductal	Endo	ERpHER2nLNn	ERpHER2nLNn_Endo	ERpHER2nLNn_Endo_50			916	1			891	0	1	Rest	unclassified	unclassified	43.5695	2.57755	48.4716	2.43917	Intermediate	Low/Intermediate			Her2	Her2	c050	Intermediate	Low/Intermediate	Endo	NoCT	Positive	Negative	High	G3	Negative	HER2nERp	HER2nERn	Negative
S008538.l.r.n.m.c.lib.g.k2.a.t	StringTie	TRUE	FALSE	TRUE	S008538.l.r.n.m.c.lib.g	S008538.l.r.n.m.c.lib	S008538.l.r	S008538	C001021	Q000975	0.283969	28874138	31607619	35218989	35236468	75T1S6B75T1S	NS500281	Pool0395	TruSeq	AD013	120	7.68393	22.9	539		OP	2016	IncaDiagnosisDate	28	2	65		Invasive cancer	RIGHT	Positive	100	Negative	Negative	Low	N0	0	1	70	11	T1c	0	Ductal	Endo	ERpHER2nLNn	ERpHER2nLNn_Endo	ERpHER2nLNn_Endo_50	1898	0	2135	0	1898	0	889	0	14	Rest	Basal	Basal	41.0843	2.42233	45.9863	2.26477	Intermediate	Low/Intermediate	Endo	NoCT	Basal	Basal	c005	Low	Low/Intermediate			Negative	Negative	Low	G1	Negative	HER2nERp	HER2nERn	Negative
S008539.l.r.n.m.c.lib.g.k2.a.t	StringTie	TRUE	FALSE	TRUE	S008539.l.r.n.m.c.lib.g	S008539.l.r.n.m.c.lib	S008539.l.r	S008539	C001020	Q000977	0.246822	28010094	30682181	35045229	35062777	75T1S6B75T1S	NS500281	Pool0395	TruSeq	AD014	120	7.66156	77.34	539		OP	2016	IncaDiagnosisDate	28	2	72		Invasive cancer	RIGHT	Positive	100	Positive	Negative	Low	N0	0	1	75	7	T1b	0	Ductal	None	ERpHER2nLNn	ERpHER2nLNn_None	ERpHER2nLNn_None_50	1903	0	2135	0	1903	0	889	0	9	Rest	LumA	LumA	5.60204	3.3974	10.4383	3.34404	Low	Low/Intermediate	None	NoCT	LumA	LumA	c005	Low	Low/Intermediate	None	NoCT	Positive	Positive	Low	G1	Negative	HER2nERp	HER2nERn	Negative
S008540.l.r.n.m.c.lib.g.k2.a.t	StringTie	TRUE	FALSE	TRUE	S008540.l.r.n.m.c.lib.g	S008540.l.r.n.m.c.lib	S008540.l.r	S008540	C001019	Q000971	0.248661	24520155	28679882	32132438	32149215	75T1S6B75T1S	NS500281	Pool0395	TruSeq	AD015	120	7.57214	356.6	539		OP	2016	IncaDiagnosisDate	23	1	45		Invasive cancer	RIGHT	Positive	100	Negative	Negative	High	N0	0	3	50	23	T2	1	Ductal	ChemoEndo	ERpHER2nLNn	ERpHER2nLNn_ChemoEndo				2129	0			883	0	7	Rest	LumB	LumB	66.6705	1.74053	71.5725	1.62584	High	High	ChemoEndo	ChemoEndo	LumB	LumB	c080	High	High	ChemoEndo	ChemoEndo	Positive	Negative	High	G3	Positive	HER2pERp	HER2nERn	Positive
S008541.l.r.n.m.c.lib.g.k2.a.t	StringTie	TRUE	FALSE	TRUE	S008541.l.r.n.m.c.lib.g	S008541.l.r.n.m.c.lib	S008541.l.r	S008541	C001018	Q000978	0.203003	28407979	31454529	34998219	35015798	75T1S6B75T1S	NS500281	Pool0395	TruSeq	AD016	120	8.95323	107.5	539		OP	2016	IncaDiagnosisDate	27	1	75		Invasive cancer	LEFT	Positive	100	Positive	Negative	Low	N0	0	2	75	32	T2	1	Lobular	Endo	ERpHER2nLNn	ERpHER2nLNn_Endo	ERpHER2nLNn_Endo_50	1882	0	2133	0	1882	0	704	0	19	Rest	LumB	LumB	58.6431	1.80475	63.5451	1.66659	High	High	ChemoEndo	ChemoEndo	LumB	LumB	c065	High	High	ChemoEndo	ChemoEndo	Positive	Positive	High	G1	Negative	HER2nERp	HER2nERn	Negative
S008542.l.r.n.m.c.lib.g.k2.a.t	StringTie	TRUE	FALSE	TRUE	S008542.l.r.n.m.c.lib.g	S008542.l.r.n.m.c.lib	S008542.l.r	S008542	C001017	Q000980	0.240176	29871372	32838684	35956559	35974281	75T1S6B75T1S	NS500281	Pool0395	TruSeq	AD018	120	7.99881	49.64	539		OP	2016	IncaDiagnosisDate	22	8	68		Invasive cancer	RIGHT	Positive	95	Negative	Negative	Low	N0	0	2	80	15	T1c	0	Ductal	Endo	ERpHER2nLNn	ERpHER2nLNn_Endo	ERpHER2nLNn_Endo_50	409	0	2135	0	409	0	706	0	9	Rest	Normal	LumA	19.6446	3.02462	24.5466	2.85363	Low	Low/Intermediate	Endo	NoCT	Normal	LumA	c010	Low	Low/Intermediate	Endo	NoCT	Positive	Positive	Low	G1	Negative	HER2nERp	HER2nERn	Negative
S008543.l.r.n.m.c.lib.g.k2.a.t	StringTie	TRUE	FALSE	TRUE	S008543.l.r.n.m.c.lib.g	S008543.l.r.n.m.c.lib	S008543.l.r	S008543	C001027	Q000983	0.235748	28807619	31952429	35194920	35212932	75T1S6B75T1S	NS500281	Pool0395	TruSeq	AD019	120	7.23537	40.4	540		OP	2016	IncaDiagnosisDate	31	3	90		Invasive cancer	LEFT	Positive	99	Negative	Negative	Low	1to3	1	2	65	24	T2	1	Lobular	ChemoEndo	ERpHER2nLNp	ERpHER2nLNp_ChemoEndo	ERpHER2nLNp_ChemoEndo_50	1907	0	2139	0	1907	0	893	0	1	Rest	LumA	LumA	16.5197	3.15009	21.4217	2.97839	Intermediate	Low/Intermediate	Endo	NoCT	LumA	LumA	c015	Intermediate	Low/Intermediate	Endo	NoCT	Positive	Positive	Low	G1	Negative	HER2nERp	HER2pERn	Negative
S008544.l.r.n.m.c.lib.g.k2.a.t	StringTie	TRUE	FALSE	TRUE	S008544.l.r.n.m.c.lib.g	S008544.l.r.n.m.c.lib	S008544.l.r	S008544	C001015	Q000982	0.276797	32473739	35457677	39304814	39324541	75T1S6B75T1S	NS500281	Pool0395	TruSeq	AD020	120	7.66348	336.7	540		OP	2015	IncaDiagnosisDate	42	3	145		Invasive cancer	LEFT	Positive	95	Positive		High	1to3	1	3	95	38	T2	1	Other	Endo				587	0	1125	1	587	0	721	0	NA	Rest	LumB	LumB	60.2157	1.80325	65.1177	1.66627	High	High	ChemoEndo	ChemoEndo	LumB	LumB	c065	High	High	ChemoEndo	ChemoEndo	Positive	Positive	High	G3	Negative	HER2nERp	HER2nERn	Negative
S008545.l.r.n.m.c.lib.g.k2.a.t	StringTie	TRUE	FALSE	TRUE	S008545.l.r.n.m.c.lib.g	S008545.l.r.n.m.c.lib	S008545.l.r	S008545	C001014	Q000981	0.242622	27482344	30018927	33162495	33179080	75T1S6B75T1S	NS500281	Pool0395	TruSeq	AD021	120	8.36924	339	540		OP	2016	IncaDiagnosisDate	33	2	50		Invasive cancer	LEFT	Positive	100	Positive	Negative	High	N0	0	1	80	28	T2	1	Ductal_Lobular	Endo	ERpHER2nLNn	ERpHER2nLNn_Endo	ERpHER2nLNn_Endo_50	412	0	2140	0	412	0	711	0	10	Rest	LumB	LumB	55.2671	1.97601	60.1691	1.84058	High	High	ChemoEndo	ChemoEndo	LumB	LumB	c060	High	High	ChemoEndo	ChemoEndo	Positive	Positive	Low	G1	Negative	HER2nERp	HER2nERn	Negative
S008546.l.r.n.m.c.lib.g.k2.a.t	StringTie	TRUE	FALSE	TRUE	S008546.l.r.n.m.c.lib.g	S008546.l.r.n.m.c.lib	S008546.l.r	S008546	C001013	Q000972	0.251907	28884608	31655347	35036906	35054302	75T1S6B75T1S	NS500281	Pool0395	TruSeq	AD022	120	8.67175	381.6	540		OP	2016	IncaDiagnosisDate	22	1	80		Invasive cancer	LEFT	Positive	95	Positive	Negative	High	N0	0	3	60	15	T1c	0	Ductal	ChemoEndo	ERpHER2nLNn	ERpHER2nLNn_ChemoEndo	ERpHER2nLNn_ChemoEndo_50	1995	0	2128	0	1995	0	699	0	7	Rest	LumB	LumB	81.4646	1.56454	86.3667	1.50141	High	High	ChemoEndo	ChemoEndo	LumB	LumB	c090	High	High	ChemoEndo	ChemoEndo	Positive	Positive	High	G3	Negative	HER2nERp	HER2nERn	Negative
S008551.l.r.m.c.lib.g.k2.a.t	StringTie	TRUE	FALSE	TRUE	S008551.l.r.m.c.lib.g	S008551.l.r.m.c.lib	S008551.l.r	S008551	C001011	Q000940	0.223407	22807303	24338175	26350891	26368552	75T1S6B75T1S	NS500281	Pool0396	TruSeq	AD010	121	8.96677	259.5	541		OP	2016	IncaDiagnosisDate	14	5	71		Invasive cancer	RIGHT	Positive	100	Positive	Negative	High	N0	0	3	45	100	T3	1	Lobular	ChemoEndo	ERpHER2nLNn	ERpHER2nLNn_ChemoEndo		1854	0	2119	0	1854	0	873	0	18	Rest	LumA	LumA	32.1133	2.71931	37.0154	2.56005	Low	Low/Intermediate			LumA	LumA	c045	Intermediate	Low/Intermediate			Positive	Positive	Low	G1	Negative	HER2nERp	HER2nERn	Negative
S008552.l2.r.n.m.c.lib.g.k2.a.t	StringTie	FALSE	FALSE	TRUE	S008552.l2.r.n.m.c.lib.g	S008552.l2.r.n.m.c.lib	S008552.l2.r	S008552	C001010	Q000947	0.278265	27980830	29579112	32518302	32553649	75T1S6B75T1S	NB501986	Pool0587	TruSeq	AD005	299	8.26854	135.9	794		OP	2016	IncaDiagnosisDate	14	6	130		Invasive cancer	RIGHT	Positive	95	Positive	Negative	High	N0	0	2	65	14	T1c	0	Ductal	Endo	ERpHER2nLNn	ERpHER2nLNn_Endo	ERpHER2nLNn_Endo_50	1855	0	2120	0	1855	0	874	0	NA	Rest	LumA	LumA	22.3047	3.0684	27.2067	2.90375	Low	Low/Intermediate	Endo	NoCT	LumA	LumA	c005	Low	Low/Intermediate	Endo	NoCT	Positive	Positive	Low	G1	Negative	HER2nERp	HER2nERn	Negative
S008552.l.r.m.c.lib.g.k2.a.t	StringTie	FALSE	FALSE	TRUE	S008552.l.r.m.c.lib.g	S008552.l.r.m.c.lib	S008552.l.r	S008552	C001010	Q000947	0.295388	24929783	27007178	29133665	29153227	75T1S6B75T1S	NS500281	Pool0396	TruSeq	AD011	121	8.35903	326.7	541		OP	2016	IncaDiagnosisDate	14	6	130		Invasive cancer	RIGHT	Positive	95	Positive	Negative	High	N0	0	2	65	14	T1c	0	Ductal	Endo	ERpHER2nLNn	ERpHER2nLNn_Endo	ERpHER2nLNn_Endo_50	1855	0	2120	0	1855	0	874	0	18	Rest	LumA	LumA	23.0753	3.23386	27.9773	3.08102	Low	Low/Intermediate	Endo	NoCT	LumA	LumA	c005	Low	Low/Intermediate	Endo	NoCT	Positive	Positive	Low	G1	Negative	HER2nERp	HER2nERn	Negative
S008554.l2.r.n.m.c.lib.g.k2.a.t	StringTie	TRUE	FALSE	TRUE	S008554.l2.r.n.m.c.lib.g	S008554.l2.r.n.m.c.lib	S008554.l2.r	S008554	C001007	Q000967	0.225898	24414252	25990253	28982955	28983927	75T1S6B75T1S	NS500281	Pool0586	TruSeq	AD006	299	8.24795	55.92	794		OP	2016	IncaDiagnosisDate	21	5	75		Invasive cancer	LEFT	Positive	100	Negative	Negative	Low	4toX	1	2	85	28	T2	1	Ductal	Endo	ERpHER2nLNp	ERpHER2nLNp_Endo	ERpHER2nLNp_Endo_50			2126	0			880	0	10	Rest	LumB	LumB	51.9684	2.02133	56.8705	1.8737	High	High	ChemoEndo	ChemoEndo	LumB	LumB	c055	High	High	ChemoEndo	ChemoEndo	Positive	Negative	Low	G1	Negative	HER2pERp	HER2nERn	Positive
S008555.l.r.m.c.lib.g.k2.a.t	StringTie	TRUE	FALSE	TRUE	S008555.l.r.m.c.lib.g	S008555.l.r.m.c.lib	S008555.l.r	S008555	C001086	Q001045	0.20998	22244609	23581456	25672544	25689528	75T1S6B75T1S	NS500281	Pool0396	TruSeq	AD014	121	9.17978	249.6	541		OP	2016	IncaDiagnosisDate	21	6	72		Invasive cancer	LEFT	Positive	100	Positive	Negative	High	N0	0	2	60	15	T1c	0	Ductal	Endo	ERpHER2nLNn	ERpHER2nLNn_Endo	ERpHER2nLNn_Endo_50			2127	0			881	0	18	Rest	LumA	LumA	47.0516	2.30915	51.9537	2.16924	Intermediate	Low/Intermediate	Endo	NoCT	LumB	LumB	c070	High	High	ChemoEndo	ChemoEndo	Positive	Positive	High	G2	Negative	HER2nERp	HER2nERn	Negative
S008556.l.r.m.c.lib.g.k2.a.t	StringTie	FALSE	FALSE	TRUE	S008556.l.r.m.c.lib.g	S008556.l.r.m.c.lib	S008556.l.r	S008556	C001084	Q001043	0.247548	18174333	22640044	24428729	24445449	75T1S6B75T1S	NS500281	Pool0396	TruSeq	AD015	121	8.26005	168.2	541		OP	2016	SamplingDate	0	6	64			RIGHT																									0	NA	Rest	LumB	LumB	66.5839	1.69495	71.4859	1.58128					LumB	LumB	c065					Positive	Positive	High	G2	Negative	HER2nERp	HER2nERn	Negative
S008557.l.r.m.c.lib.g.k2.a.t	StringTie	TRUE	FALSE	TRUE	S008557.l.r.m.c.lib.g	S008557.l.r.m.c.lib	S008557.l.r	S008557	C000999	Q000942	0.337749	26463530	32335381	35833681	35860153	75T1S6B75T1S	NS500281	Pool0397	TruSeq	AD007	122	8.18266	337.7	541		OP	2016	IncaDiagnosisDate	21	7	51		Invasive cancer	RIGHT	Positive	60	Negative	Positive	High	1to3	1	3	50	25	T2	1	Ductal	ImmuChemoEndo	HER2pERp	HER2pERp_ImmuChemoEndo		1597	0	2128	0	1597	0	699	0	8	Rest	Her2	Her2	82.4249	1.87165	87.3269	1.82551	High	High	ChemoEndo	ChemoEndo	Her2	Her2	c090	High	High	ChemoEndo	ChemoEndo	Positive	Negative	High	G3	Positive	HER2pERp	HER2pERn	Positive
S008558.l2.r.n.m.c.lib.g.k2.a.t	StringTie	TRUE	FALSE	TRUE	S008558.l2.r.n.m.c.lib.g	S008558.l2.r.n.m.c.lib	S008558.l2.r	S008558	C000998	Q000939	0.233402	25832965	27451552	30187806	30189281	75T1S6B75T1S	NS500281	Pool0586	TruSeq	AD007	299	8.93378	12.53	794		OP	2016	IncaDiagnosisDate	15	7	40		Invasive cancer	RIGHT	Positive	100	Positive	Negative	Low	1to3	1	2	45	45	T2	1	Lobular	ChemoEndo	ERpHER2nLNp	ERpHER2nLNp_ChemoEndo		1760	0	2122	0	1760	0	693	0	NA	Rest	LumA	LumA	18.4226	3.13058	23.3246	2.95966	Intermediate	Low/Intermediate	Endo	NoCT	LumA	LumA	c005	Low	Low/Intermediate	Endo	NoCT	Positive	Positive	Low	G1	Negative	HER2nERp	HER2nERn	Negative
S008558.l.r.m.c.lib.g.k2.a.t	StringTie	FALSE	FALSE	TRUE	S008558.l.r.m.c.lib.g	S008558.l.r.m.c.lib	S008558.l.r	S008558	C000998	Q000939	0.273102	30331702	33075934	36308518	36310689	75T1S6B75T1S	NS500281	Pool0398	TruSeq	AD018	123	8.43594	199.5	541		OP	2016	IncaDiagnosisDate	15	7	40		Invasive cancer	RIGHT	Positive	100	Positive	Negative	Low	1to3	1	2	45	45	T2	1	Lobular	ChemoEndo	ERpHER2nLNp	ERpHER2nLNp_ChemoEndo		1760	0	2122	0	1760	0	693	0	2	Rest	LumA	LumA	40.8134	2.50589	45.7154	2.35965	High	High	ChemoEndo	ChemoEndo	LumA	LumA	c020	Intermediate	Low/Intermediate	Endo	NoCT	Positive	Positive	Low	G2	Negative	HER2nERp	HER2nERn	Negative
S008559.l2.r.n.m.c.lib.g.k2.a.t	StringTie	TRUE	FALSE	TRUE	S008559.l2.r.n.m.c.lib.g	S008559.l2.r.n.m.c.lib	S008559.l2.r	S008559	C001004	Q000958	0.203732	24459691	25927919	28049130	28051349	75T1S6B75T1S	NS500281	Pool0586	TruSeq	AD008	299	8.05262	55.35	794		OP	2016	IncaDiagnosisDate	14	8	60		Invasive cancer	LEFT	Positive	100	Positive	Negative	Low	N0	0	1	75	15	T1c	0	Ductal	Endo	ERpHER2nLNn	ERpHER2nLNn_Endo	ERpHER2nLNn_Endo_50	1826	0	2122	0	1826	0	693	0	NA	Norm15	LumA	LumA	10.8033	3.32411	15.7053	3.15011	Low	Low/Intermediate	None	NoCT	Normal	LumA	c005	Low	Low/Intermediate	None	NoCT	Positive	Positive	Low	G1	Negative	HER2nERp	HER2nERn	Negative
S008559.l.r.m.c.lib.g.k2.a.t	StringTie	FALSE	FALSE	TRUE	S008559.l.r.m.c.lib.g	S008559.l.r.m.c.lib	S008559.l.r	S008559	C001004	Q000958	0.226122	30712620	33627790	36958622	36961135	75T1S6B75T1S	NS500281	Pool0398	TruSeq	AD019	123	8.3503	92.49	541		OP	2016	IncaDiagnosisDate	14	8	60		Invasive cancer	LEFT	Positive	100	Positive	Negative	Low	N0	0	1	75	15	T1c	0	Ductal	Endo	ERpHER2nLNn	ERpHER2nLNn_Endo	ERpHER2nLNn_Endo_50	1826	0	2122	0	1826	0	693	0	1	Norm15	LumA	LumA	4.22285	3.24651	8.93947	3.36659	Low	Low/Intermediate	None	NoCT	LumA	LumA	c005	Low	Low/Intermediate	None	NoCT	Positive	Positive	Low	G1	Negative	HER2nERp	HER2nERn	Negative
S008560.l.r.m.c.lib.g.k2.a.t	StringTie	FALSE	FALSE	TRUE	S008560.l.r.m.c.lib.g	S008560.l.r.m.c.lib	S008560.l.r	S008560	C001003	Q000954	0.242132	31973780	34590917	38183519	38185557	75T1S6B75T1S	NS500281	Pool0398	TruSeq	AD020	123	8.93622	248.6	541		OP	2016	IncaDiagnosisDate	15	5	133		In situ only	LEFT						N0	0	3	70		Tis			None				1848	0	2120	0	1848	0	691	0	NA	Rest	LumA	LumA	34.5357	2.54526	39.4377	2.38175					LumA	LumA	c060					Positive	Positive	Low	G2	Negative	HER2nERp	HER2nERn	Negative
S008561.l2.r.n.m.c.lib.g.k2.a.t	StringTie	TRUE	FALSE	TRUE	S008561.l2.r.n.m.c.lib.g	S008561.l2.r.n.m.c.lib	S008561.l2.r	S008561	C001002	Q000963	0.242273	24856217	26188420	28246540	28250303	75T1S6B75T1S	NS500281	Pool0586	TruSeq	AD009	299	8.86606	170.8	794		OP	2016	IncaDiagnosisDate	27	8	48		Invasive cancer	RIGHT	Positive	100	Positive	Negative	Low	N0	0	1	80	20	T1c	0	Ductal	Endo	ERpHER2nLNn	ERpHER2nLNn_Endo	ERpHER2nLNn_Endo_50	1768	0	2135	0	1768	0	706	0	18	Rest	LumB	LumB	57.3985	1.88068	62.3005	1.7413	Intermediate	Low/Intermediate	Endo	NoCT	LumB	LumB	c055	Intermediate	Low/Intermediate	Endo	NoCT	Positive	Positive	Low	G1	Negative	HER2nERp	HER2nERn	Negative
S008561.l.r.m.c.lib.g.k2.a.t	StringTie	FALSE	FALSE	TRUE	S008561.l.r.m.c.lib.g	S008561.l.r.m.c.lib	S008561.l.r	S008561	C001002	Q000963	0.21929	30225257	32843452	36400127	36401956	75T1S6B75T1S	NS500281	Pool0398	TruSeq	AD021	123	8.4828	93.75	541		OP	2016	IncaDiagnosisDate	27	8	48		Invasive cancer	RIGHT	Positive	100	Positive	Negative	Low	N0	0	1	80	20	T1c	0	Ductal	Endo	ERpHER2nLNn	ERpHER2nLNn_Endo	ERpHER2nLNn_Endo_50	1768	0	2135	0	1768	0	706	0	NA	Rest	LumA	LumA	22.5228	2.89655	27.4248	2.72871	Low	Low/Intermediate	None	NoCT	LumA	LumA	c015	Low	Low/Intermediate	None	NoCT	Positive	Positive	Low	G1	Negative	HER2nERp	HER2nERn	Negative
S008562.l2.r.n.m.c.lib.g.k2.a.t	StringTie	TRUE	FALSE	TRUE	S008562.l2.r.n.m.c.lib.g	S008562.l2.r.n.m.c.lib	S008562.l2.r	S008562	C001001	Q000945	0.336282	27118416	31200778	34229456	34269090	75T1S6B75T1S	NB501986	Pool0587	TruSeq	AD002	299	8.45468	411.7	794		OP	2016	IncaDiagnosisDate	25	8	21		Invasive cancer	RIGHT	Negative	0	Negative	Positive	High	N0	0	3	60	30	T2	1	Other	ImmuChemo	HER2pERn	HER2pERn_ImmuChemo		1930	0	2133	0	1930	0	704	0	NA	Rest	Her2	Her2	88.452	1.20012	93.354	1.16929	High	High	ChemoEndo	ChemoEndo	Her2	Her2	c090	High	High	ChemoEndo	ChemoEndo	Negative	Negative	High	G3	Positive	HER2pERp	HER2pERn	Positive
S008562.l.r.m.c.lib.g.k2.a.t	StringTie	FALSE	FALSE	TRUE	S008562.l.r.m.c.lib.g	S008562.l.r.m.c.lib	S008562.l.r	S008562	C001001	Q000945	0.339385	28002126	32765378	37175316	37177437	75T1S6B75T1S	NS500281	Pool0398	TruSeq	AD022	123	8.81806	414.7	541		OP	2016	IncaDiagnosisDate	25	8	21		Invasive cancer	RIGHT	Negative	0	Negative	Positive	High	N0	0	3	60	30	T2	1	Other	ImmuChemo	HER2pERn	HER2pERn_ImmuChemo		1930	0	2133	0	1930	0	704	0	12	Rest	Her2	Her2	86.8492	1.22688	91.7513	1.18967	High	High	ChemoEndo	ChemoEndo	Her2	Her2	c090	High	High	ChemoEndo	ChemoEndo	Negative	Negative	High	G3	Positive	HER2pERp	HER2pERn	Positive
S008567.l.r.m.c.lib.g.k2.a.t	StringTie	TRUE	FALSE	TRUE	S008567.l.r.m.c.lib.g	S008567.l.r.m.c.lib	S008567.l.r	S008567	C000997	Q000955	0.294693	17508844	22360223	24263340	24279710	75T1S6B75T1S	NS500281	Pool0396	TruSeq	AD007	121	8.18566	268.3	542		CoreBiopsy	2016	IncaDiagnosisDate	20	1		Invasive cancer		RIGHT	Negative	0	Negative	Positive	High	1to3	1		70	5	T1a	0	Ductal	ImmuChemo	HER2pERn	HER2pERn_ImmuChemo		1903	0	2121	0	1903	0	875	0	NA	Rest	Basal	Basal	70.07	1.50444	74.9721	1.39133	High	High	ChemoEndo	ChemoEndo	Basal	Basal	c090	High	High	ChemoEndo	ChemoEndo	Negative	Negative	High	G3	Positive	HER2pERp	HER2pERn	Positive
S008568.l.r.m.c.lib.g.k2.a.t	StringTie	TRUE	FALSE	TRUE	S008568.l.r.m.c.lib.g	S008568.l.r.m.c.lib	S008568.l.r	S008568	C000995	Q000941	0.253253	24894481	26726117	28971516	28991068	75T1S6B75T1S	NS500281	Pool0396	TruSeq	AD008	121	7.4498	116.7	542		OP	2016	IncaDiagnosisDate	19	1	135		Invasive cancer	LEFT	Positive	100	Positive	Negative	Low	1to3	1	1	50	11	T1c	0	Ductal	ChemoEndo	ERpHER2nLNp	ERpHER2nLNp_ChemoEndo		2042	0	2120	0	2042	0	691	0	2	Rest	LumA	LumA	6.50069	3.45803	11.3798	3.32903	Low	Low/Intermediate	None	NoCT	LumA	LumA	c005	Low	Low/Intermediate	None	NoCT	Positive	Positive	Low	G1	Negative	HER2nERp	HER2nERn	Negative
S008569.l.r.n.m.c.lib.g.k2.a.t	StringTie	TRUE	FALSE	TRUE	S008569.l.r.n.m.c.lib.g	S008569.l.r.n.m.c.lib	S008569.l.r	S008569	C000994	Q000965	0.238501	22953670	24464752	26309201	26326797	75T1S6B75T1S	NS500281	Pool0396	TruSeq	AD001	121	8.64175	325.5	542		OP	2016	IncaDiagnosisDate	31	1	98		Invasive cancer	LEFT	Positive	100	Negative	Positive	High	N0	0	3	85	17	T1c	0	Ductal	Endo	HER2pERp			405	0	1784	1	405	0	703	0	18	Rest	Her2	Her2	83.9023	1.2531	88.8044	1.20329	High	High	ChemoEndo	ChemoEndo	Her2	Her2	c090	High	High	ChemoEndo	ChemoEndo	Positive	Negative	High	G3	Positive	HER2pERp	HER2pERn	Positive
S008570.l.r.m.c.lib.g.k2.a.t	StringTie	FALSE	FALSE	TRUE	S008570.l.r.m.c.lib.g	S008570.l.r.m.c.lib	S008570.l.r	S008570	C000993	Q000948	0.287571	23157169	24688688	26453769	26473191	75T1S6B75T1S	NS500281	Pool0396	TruSeq	AD009	121	6.6251	22.06	542		OP	2016	SamplingDate	0	1	50			LEFT																									0	NA	Rest	LumA	LumA	14.5592	3.19415	19.4612	3.0217					LumA	LumA	c005					Positive	Positive	Low	G1	Negative	HER2nERp	HER2nERn	Negative
S008571.l.r.n.m.c.lib.g.k2.a.t	StringTie	TRUE	FALSE	TRUE	S008571.l.r.n.m.c.lib.g	S008571.l.r.n.m.c.lib	S008571.l.r	S008571	C000990	Q000952	0.213687	24827277	26295725	28707640	28726688	75T1S6B75T1S	NS500281	Pool0396	TruSeq	AD002	121	8.30926	78.97	542		OP	2016	IncaDiagnosisDate	19	1	52		Invasive cancer	RIGHT	Positive	90	Positive	Negative	Low	1to3	1	1	70	15	T1c	0	Ductal	Endo	ERpHER2nLNp	ERpHER2nLNp_Endo	ERpHER2nLNp_Endo_50			2120	0			874	0	18	Rest	LumA	LumA	34.4506	2.97331	39.3526	2.83347	Intermediate	Low/Intermediate	Endo	NoCT	LumA	LumA	c045	High	High	ChemoEndo	ChemoEndo	Positive	Positive	Low	G1	Negative	HER2nERp	HER2nERn	Negative
S008572.l.r.n.m.c.lib.g.k2.a.t	StringTie	FALSE	FALSE	TRUE	S008572.l.r.n.m.c.lib.g	S008572.l.r.n.m.c.lib	S008572.l.r	S008572	C000989	Q000953	0.280603	22042421	23652198	25722252	25738451	75T1S6B75T1S	NS500281	Pool0396	TruSeq	AD003	121	8.25003	210.1	542		CoreBiopsy	2016	IncaDiagnosisDate	14	5	20	Invasive cancer		RIGHT	Positive	95	Negative	Positive	High	1to3	1		70				Ductal	ImmuChemoEndo	HER2pERp	HER2pERp_ImmuChemoEndo		1359	0	2119	0	1359	0	873	0	NA	Rest	Her2	Her2	63.3875	2.16637	68.2895	2.06876					Her2	Her2	c090					Negative	Positive	High	G2	Positive	HER2pERp	HER2pERn	Positive
S008573.l.r.m.c.lib.g.k2.a.t	StringTie	FALSE	FALSE	TRUE	S008573.l.r.m.c.lib.g	S008573.l.r.m.c.lib	S008573.l.r	S008573	C000988	Q000944	0.289822	21028205	22880675	25275327	25279724	75T1S6B75T1S	NS500281	Pool0603	TruSeq	AD015	311	6.70673	7.893	542		CoreBiopsy	2016	IncaDiagnosisDate	0	5	15	Invasive cancer		LEFT	Positive	90	Positive	Negative	High				60		T4		Lobular							513	1			514	0	NA	Rest	unclassified	unclassified	52.6145	2.28422	57.5166	2.14759					Her2	LumB	c045					Positive	Positive	High	G2	Negative	HER2nERp	HER2nERn	Negative
S008574.l.r.n.m.c.lib.g.k2.a.t	StringTie	FALSE	FALSE	TRUE	S008574.l.r.n.m.c.lib.g	S008574.l.r.n.m.c.lib	S008574.l.r	S008574	C001040	Q000986	0.230503	23542467	25276329	27339483	27357532	75T1S6B75T1S	NS500281	Pool0396	TruSeq	AD004	121	8.62037	215.9	542		OP	2016	IncaDiagnosisDate	23	5	49		Invasive cancer	LEFT	Positive	60	Positive		High	4toX	1	3	45	19	T1c	0	Ductal	ChemoEndo				315	1	969	1	315	1	315	1	NA	Rest	Basal	Basal	57.8874	2.46672	62.7895	2.36281	High	High	ChemoEndo	ChemoEndo	Her2	Her2	c085	High	High	ChemoEndo	ChemoEndo	Negative	Positive	High	G3	Negative	HER2nERp	HER2nERn	Negative
S008575.l.r.n.m.c.lib.g.k2.a.t	StringTie	FALSE	FALSE	TRUE	S008575.l.r.n.m.c.lib.g	S008575.l.r.n.m.c.lib	S008575.l.r	S008575	C001098	Q001053	0.244504	23349361	25204991	27415894	27434012	75T1S6B75T1S	NS500281	Pool0396	TruSeq	AD005	121	8.68829	333.8	542		OP	2016	IncaDiagnosisDate	24	5	125		Invasive cancer	LEFT	Positive	100	Negative	Negative	High	1to3	1	2	60	14	T1c	0	Ductal	ChemoEndo	ERpHER2nLNp	ERpHER2nLNp_ChemoEndo	ERpHER2nLNp_ChemoEndo_50	393	0	2129	0	393	0	700	0	19	Rest	LumB	LumB	65.7254	1.67366	70.6275	1.55536	High	High	ChemoEndo	ChemoEndo	LumB	LumB	c075	High	High	ChemoEndo	ChemoEndo	Positive	Negative	High	G2	Negative	HER2nERp	HER2nERn	Negative
S008576.l.r.n.m.c.lib.g.k2.a.t	StringTie	TRUE	FALSE	TRUE	S008576.l.r.n.m.c.lib.g	S008576.l.r.n.m.c.lib	S008576.l.r	S008576	C000983	Q000961	0.248298	21518014	23537489	26253885	26270955	75T1S6B75T1S	NS500281	Pool0396	TruSeq	AD006	121	8.36761	330.3	542		OP	2016	IncaDiagnosisDate	23	4	96		Invasive cancer	RIGHT	Positive	100	Positive	Negative	High	1to3	1	3	80	85	T3	1	Lobular	Endo	ERpHER2nLNp	ERpHER2nLNp_Endo	ERpHER2nLNp_Endo_50	405	0	1657	1	405	0	698	0	3	Rest	LumB	LumB	71.8951	1.54467	76.7971	1.43858	High	High			LumB	LumB	c090	High	High			Positive	Positive	High	G3	Negative	HER2nERp	HER2nERn	Negative
S008585.l.r.n.m.c.lib.g.k2.a.t	StringTie	TRUE	FALSE	TRUE	S008585.l.r.n.m.c.lib.g	S008585.l.r.n.m.c.lib	S008585.l.r	S008585	C000981	Q000934	0.22144	28893348	31774238	34838535	34863474	75T1S6B75T1S	NS500281	Pool0397	TruSeq	AD018	122	7.70542	48.6	543		OP	2016	IncaDiagnosisDate	28	1	195		Invasive cancer	LEFT	Positive	100	Negative	Negative	Low	N0	0	2	75	16	T1c	0	Ductal	Endo	ERpHER2nLNn	ERpHER2nLNn_Endo	ERpHER2nLNn_Endo_50			2127	0			881	0	18	Rest	LumA	LumA	23.1979	2.96776	28.0999	2.79887	Low	Low/Intermediate	Endo	NoCT	LumA	LumA	c020	Low	Low/Intermediate	Endo	NoCT	Positive	Negative	Low	G1	Negative	HER2nERp	HER2nERn	Negative
S008586.l.r.n.m.c.lib.g.k2.a.t	StringTie	TRUE	FALSE	TRUE	S008586.l.r.n.m.c.lib.g	S008586.l.r.n.m.c.lib	S008586.l.r	S008586	C000979	Q000938	0.253404	27837784	30999686	34490795	34516773	75T1S6B75T1S	NS500281	Pool0397	TruSeq	AD019	122	7.21335	10.85	543		OP	2016	IncaDiagnosisDate	19	2	27		Invasive cancer	RIGHT	Positive	100	Negative	Negative	Low	4toX	1	2	80	56	T3	1	Lobular	Endo	ERpHER2nLNp	ERpHER2nLNp_Endo	ERpHER2nLNp_Endo_50	1650	1	2119	0	1650	1	690	0	9	Rest	LumA	LumA	10.4315	3.3692	15.3335	3.19523	High	High			LumA	LumA	c005	High	High			Positive	Negative	Low	G1	Negative	HER2nERp	HER2nERn	Negative
S008587.l.r.n.m.c.lib.g.k2.a.t	StringTie	TRUE	FALSE	TRUE	S008587.l.r.n.m.c.lib.g	S008587.l.r.n.m.c.lib	S008587.l.r	S008587	C000978	Q000930	0.224836	28534795	31108056	35323761	35349123	75T1S6B75T1S	NS500281	Pool0397	TruSeq	AD020	122	8.01793	92.02	543		OP	2016	IncaDiagnosisDate	23	1	73		Invasive cancer	RIGHT	Positive	100	Positive	Negative	Low	N0	0	2	65	12	T1c	0	Ductal	Endo	ERpHER2nLNn	ERpHER2nLNn_Endo	ERpHER2nLNn_Endo_50	1779	0	2122	0	1779	0	693	0	1	Rest	LumA	LumA	15.4013	3.18111	20.3033	3.01023	Low	Low/Intermediate	Endo	NoCT	LumA	LumA	c015	Low	Low/Intermediate	Endo	NoCT	Positive	Positive	Low	G1	Negative	HER2nERp	HER2nERn	Negative
S008588.l.r.n.m.c.lib.g.k2.a.t	StringTie	FALSE	FALSE	TRUE	S008588.l.r.n.m.c.lib.g	S008588.l.r.n.m.c.lib	S008588.l.r	S008588	C000977	Q000929	0.249724	28035069	30616144	34402358	34427852	75T1S6B75T1S	NS500281	Pool0397	TruSeq	AD021	122	7.90831	295.1	543		OP	2016	IncaDiagnosisDate	12	2	49		In situ only	RIGHT						N0	0	2	65		Tis			None				416	0	2112	0	416	0	683	0	NA	Rest	LumA	LumA	48.9513	2.11822	53.8534	1.97238					LumB	LumB	c065					Positive	Positive	Low	G2	Negative	HER2nERp	HER2nERn	Negative
S008589.l.r.n.m.c.lib.g.k2.a.t	StringTie	TRUE	FALSE	TRUE	S008589.l.r.n.m.c.lib.g	S008589.l.r.n.m.c.lib	S008589.l.r	S008589	C000974	Q000926	0.208017	31263676	33937152	37878316	37905611	75T1S6B75T1S	NS500281	Pool0397	TruSeq	AD022	122	9.09014	623.4	543		OP	2016	IncaDiagnosisDate	34	2			Invasive cancer	LEFT	Negative	0	Negative	Negative	High	N0	0	3	60	20	T1c	0	Ductal	Chemo	TNBC	TNBC_Chemo		421	0	2134	0	421	0	705	0	16	Rest	Basal	Basal	71.7663	1.45007	76.6683	1.34421	High	High	ChemoEndo	ChemoEndo	Basal	Basal	c090	High	High	ChemoEndo	ChemoEndo	Negative	Negative	High	G3	Negative	HER2nERp	HER2nERn	Negative
S008590.l.r.n.m.c.lib.g.k2.a.t	StringTie	TRUE	FALSE	TRUE	S008590.l.r.n.m.c.lib.g	S008590.l.r.n.m.c.lib	S008590.l.r	S008590	C000973	Q000928	0.201866	28963822	31490037	36406298	36433874	75T1S6B75T1S	NS500281	Pool0397	TruSeq	AD023	122	7.7194	68.86	543		OP	2016	IncaDiagnosisDate	19	3	52		Invasive cancer	RIGHT	Positive	99	Positive	Negative	Low	N0	0	2	65	13	T1c	0	Ductal	Endo	ERpHER2nLNn	ERpHER2nLNn_Endo	ERpHER2nLNn_Endo_50	1841	0	2120	0	1841	0	691	0	10	Rest	LumA	LumA	28.9067	2.90619	33.8087	2.74903	Low	Low/Intermediate	Endo	NoCT	LumA	LumA	c025	Low	Low/Intermediate	Endo	NoCT	Positive	Positive	Low	G1	Negative	HER2nERp	HER2nERn	Negative
S008591.l.r.n.m.c.lib.g.k2.a.t	StringTie	TRUE	FALSE	TRUE	S008591.l.r.n.m.c.lib.g	S008591.l.r.n.m.c.lib	S008591.l.r	S008591	C000972	Q000936	0.297437	29293821	31786214	36941228	36968956	75T1S6B75T1S	NS500281	Pool0397	TruSeq	AD025	122	7.35428	121.8	543		OP	2016	IncaDiagnosisDate	34	3	10		Invasive cancer	RIGHT	Positive	100	Positive	Negative	High	1to3	1		75	11	T1c	0	Ductal	Endo	ERpHER2nLNp	ERpHER2nLNp_Endo	ERpHER2nLNp_Endo_50	414	0	2135	0	414	0	706	0	NA	Rest	LumA	LumA	48.6262	2.42387	53.5282	2.2939	High	High	ChemoEndo	ChemoEndo	LumB	LumB	c060	High	High	ChemoEndo	ChemoEndo	Positive	Positive	High	G3	Negative	HER2nERp	HER2nERn	Negative
S008592.l.r.n.m.c.lib.g.k2.a.t	StringTie	TRUE	FALSE	TRUE	S008592.l.r.n.m.c.lib.g	S008592.l.r.n.m.c.lib	S008592.l.r	S008592	C000971	Q000935	0.267346	29788479	32709698	36686350	36714252	75T1S6B75T1S	NS500281	Pool0397	TruSeq	AD027	122	7.31939	31.41	543		OP	2016	IncaDiagnosisDate	33	3	90		Invasive cancer	LEFT	Positive	100	Positive	Negative	Low	N0	0	2	75	20	T1c	0	Lobular	Endo	ERpHER2nLNn	ERpHER2nLNn_Endo	ERpHER2nLNn_Endo_50	392	0	2134	0	392	0	705	0	9	Norm15	LumA	LumA	7.76717	3.39667	12.6692	3.22241	Low	Low/Intermediate	Endo	NoCT	LumA	LumA	c005	Low	Low/Intermediate	Endo	NoCT	Positive	Positive	Low	G1	Negative	HER2nERp	HER2nERn	Negative
S008593.l.r.n.m.c.lib.g.k2.a.t	StringTie	TRUE	FALSE	TRUE	S008593.l.r.n.m.c.lib.g	S008593.l.r.n.m.c.lib	S008593.l.r	S008593	C000970	Q000925	0.218858	28922912	31282558	34979443	35004790	75T1S6B75T1S	NS500281	Pool0397	TruSeq	AD001	122	8.71412	116.6	543		OP	2016	IncaDiagnosisDate	41	1	145		Invasive cancer	RIGHT	Positive	100	Negative	Negative	High	N0	0	3	60	16	T1c	0	Ductal	Endo	ERpHER2nLNn	ERpHER2nLNn_Endo	ERpHER2nLNn_Endo_50	393	0	2140	0	393	0	711	0	8	Rest	LumB	LumB	70.8413	1.51494	75.7434	1.40709	High	High	ChemoEndo	ChemoEndo	LumB	LumB	c090	High	High	ChemoEndo	ChemoEndo	Positive	Positive	High	G3	Negative	HER2nERp	HER2nERn	Negative
S008594.l.r.n.m.c.lib.g.k2.a.t	StringTie	TRUE	FALSE	TRUE	S008594.l.r.n.m.c.lib.g	S008594.l.r.n.m.c.lib	S008594.l.r	S008594	C000969	Q000931	0.223175	30873208	33381044	37112973	37139761	75T1S6B75T1S	NS500281	Pool0397	TruSeq	AD002	122	7.43174	24.48	543		OP	2016	IncaDiagnosisDate	23	1	80		Invasive cancer	LEFT	Positive	100	Positive	Negative	Low	1to3	1	2	70	9	T1b	0	Ductal	Endo	ERpHER2nLNp	ERpHER2nLNp_Endo	ERpHER2nLNp_Endo_50			1429	1			876	0	9	Rest	LumA	LumA	11.5867	3.3011	16.4887	3.12847	Low	Low/Intermediate	None	NoCT	LumA	LumA	c005	Low	Low/Intermediate	None	NoCT	Positive	Positive	Low	G1	Negative	HER2nERp	HER2nERn	Negative
S008595.l.r.n.m.c.lib.g.k2.a.t	StringTie	FALSE	FALSE	TRUE	S008595.l.r.n.m.c.lib.g	S008595.l.r.n.m.c.lib	S008595.l.r	S008595	C001039	Q000996	0.237904	26273551	28709268	32096490	32118918	75T1S6B75T1S	NS500281	Pool0397	TruSeq	AD003	122	7.84229	131.3	544		OP	2016	IncaDiagnosisDate	27	2	301		Invasive cancer	LEFT	Positive	100	Positive	Negative	High	N0	0	3	65	28	T2	1	Ductal	ChemoEndo	ERpHER2nLNn	ERpHER2nLNn_ChemoEndo	ERpHER2nLNn_ChemoEndo_50	2000	0	2127	0	2000	0	698	0	7	Rest	LumB	LumB	89.1464	1.18635	94.0484	1.16003	High	High	ChemoEndo	ChemoEndo	LumB	LumB	c090	High	High	ChemoEndo	ChemoEndo	Positive	Negative	High	G3	Negative	HER2nERp	HER2nERn	Negative
S008596.l.r.n.m.c.lib.g.k2.a.t	StringTie	FALSE	FALSE	FALSE	S008596.l.r.n.m.c.lib.g	S008596.l.r.n.m.c.lib	S008596.l.r	S008596	C008493	Q008486	0.221383	30245671	32789925	36597108	36623445	75T1S6B75T1S	NS500281	Pool0397	TruSeq	AD004	122	8.30323	264.6	544		OP	2016	IncaDiagnosisDate	21	1	200		Invasive cancer	RIGHT	Positive	80	Negative	Positive	High	1to3	1	3	55	27	T2	1	Ductal	ImmuChemoEndo	HER2pERp	HER2pERp_ImmuChemoEndo		2012	0	2120	0	2012	0	691	0	NA	Rest	Her2	Her2	81.9113	1.46717	86.8133	1.40838	High	High	ChemoEndo	ChemoEndo	Her2	Her2	c090	High	High	ChemoEndo	ChemoEndo	Negative	Negative	High	G3	Positive	HER2pERp	HER2pERn	Positive
S008597.l.r.n.m.c.lib.g.k2.a.t	StringTie	TRUE	FALSE	TRUE	S008597.l.r.n.m.c.lib.g	S008597.l.r.n.m.c.lib	S008597.l.r	S008597	C000968	Q000937	0.213988	29995827	32490211	36498473	36524806	75T1S6B75T1S	NS500281	Pool0397	TruSeq	AD005	122	8.21476	338.2	544		OP	2016	IncaDiagnosisDate	28	2	80		Invasive cancer	LEFT	Positive	100	Positive	Negative	High	1to3	1	2	75	30	T2	1	Lobular	ChemoEndo	ERpHER2nLNp	ERpHER2nLNp_ChemoEndo	ERpHER2nLNp_ChemoEndo_50	399	0	2128	0	399	0	699	0	19	Rest	LumB	LumB	75.175	1.41602	80.077	1.32939	High	High	ChemoEndo	ChemoEndo	LumB	LumB	c090	High	High	ChemoEndo	ChemoEndo	Positive	Positive	High	G3	Negative	HER2nERp	HER2nERn	Negative
S008602.l.r.n.m.c.lib.g.k2.a.t	StringTie	FALSE	FALSE	TRUE	S008602.l.r.n.m.c.lib.g	S008602.l.r.n.m.c.lib	S008602.l.r	S008602	C000967	Q000924	0.252073	30383652	33375955	37370969	37397931	75T1S6B75T1S	NS500281	Pool0397	TruSeq	AD006	122	7.22511	24.16	544		CoreBiopsy	2016	IncaDiagnosisDate	8	0		Invasive cancer		LEFT	Positive	100	Positive	Negative	Low				90				Ductal							663	1			663	0	NA	Rest	LumA	LumA	13.5085	3.23102	18.4106	3.05834					LumA	LumA	c010					Positive	Positive	Low	G1	Negative	HER2nERp	HER2pERn	Negative
S008603.l.r.lib.g.k2.a.t	StringTie	TRUE	FALSE	TRUE	S008603.l.r.lib.g	S008603.l.r.lib	S008603.l.r	S008603	C000965	Q000919	0.380865	25339446	27424212	28667474	28975202	75T1S6B75T1S	NS500281	Pool0536	NeoPrep	AD011	256	6.7285	9.341	545		OP	2016	IncaDiagnosisDate	12	1	87		Invasive cancer	LEFT	Positive	100	Positive	Negative	Low	N0	0	2	70	18	T1c	0	Lobular	Endo	ERpHER2nLNn	ERpHER2nLNn_Endo	ERpHER2nLNn_Endo_50	405	0	2106	0	405	0	677	0	9	Norm15	LumA	LumA	1.16232	2.3413	4.6023	3.29387	Low	Low/Intermediate	Endo	NoCT	Normal	LumA	c005	Low	Low/Intermediate	Endo	NoCT	Positive	Positive	Low	G1	Negative	HER2nERp	HER2nERn	Negative
S008604.l.r.n.m.c.lib.g.k2.a.t	StringTie	TRUE	FALSE	TRUE	S008604.l.r.n.m.c.lib.g	S008604.l.r.n.m.c.lib	S008604.l.r	S008604	C000964	Q000911	0.257674	33730674	36714480	40719178	40723204	75T1S6B75T1S	NS500281	Pool0398	TruSeq	AD009	123	7.79505	68.57	545		OP	2016	IncaDiagnosisDate	12	1	56		Invasive cancer	RIGHT	Positive	95	Positive	Positive	Low	N0	0	2	40	14	T1c	0	Ductal	ImmuChemoEndo	HER2pERp	HER2pERp_ImmuChemoEndo		1849	0	2106	0	1849	0	744	0	6	Rest	LumA	LumA	33.8545	2.69419	38.7565	2.53931	Low	Low/Intermediate	Endo	NoCT	LumA	LumA	c030	Low	Low/Intermediate	Endo	NoCT	Positive	Positive	Low	G2	Positive	HER2pERp	HER2pERn	Positive
S008605.l.r.n.m.c.lib.g.k2.a.t	StringTie	TRUE	FALSE	TRUE	S008605.l.r.n.m.c.lib.g	S008605.l.r.n.m.c.lib	S008605.l.r	S008605	C000963	Q000914	0.267956	32227460	35011055	39452098	39454294	75T1S6B75T1S	NS500281	Pool0398	TruSeq	AD010	123	8.95939	130.7	545		CoreBiopsy	2016	IncaDiagnosisDate	28	1		Invasive cancer		LEFT	Positive	100	Positive	Negative	High	1to3	1		45	9	T1b	0	Ductal_Other	ChemoEndo	ERpHER2nLNp	ERpHER2nLNp_ChemoEndo		1325	0	2122	0	1325	0	693	0	NA	Rest	LumA	LumA	41.8613	2.55241	46.7633	2.40617	High	High	Endo	NoCT	LumA	LumB	c070	High	High	Endo	NoCT	Positive	Positive	High	G3	Negative	HER2nERp	HER2nERn	Negative
S008606.l.r.n.m.c.lib.g.k2.a.t	StringTie	TRUE	FALSE	TRUE	S008606.l.r.n.m.c.lib.g	S008606.l.r.n.m.c.lib	S008606.l.r	S008606	C000962	Q000915	0.227538	30360599	33392785	37829769	37832379	75T1S6B75T1S	NS500281	Pool0398	TruSeq	AD011	123	9.02056	159.7	545		OP	2016	IncaDiagnosisDate	13	6	45		Invasive cancer	RIGHT	Positive	95	Positive	Negative	High	N0	0	3	50	20	T1c	0	Ductal	Endo	ERpHER2nLNn	ERpHER2nLNn_Endo				2112	0			866	0	3	Rest	unclassified	unclassified	64.71	2.07959	69.6121	1.98037	High	High	ChemoEndo	ChemoEndo	Her2	Her2	c090	High	High	ChemoEndo	ChemoEndo	Positive	Positive	High	G3	Negative	HER2nERp	HER2nERn	Negative
S008607.l.r.n.m.c.lib.g.k2.a.t	StringTie	TRUE	FALSE	TRUE	S008607.l.r.n.m.c.lib.g	S008607.l.r.n.m.c.lib	S008607.l.r	S008607	C000961	Q000923	0.251768	35036509	37995376	41799861	41802097	75T1S6B75T1S	NS500281	Pool0398	TruSeq	AD012	123	7.70165	29.64	545		OP	2016	IncaDiagnosisDate	26	1	50		Invasive cancer	LEFT	Positive	100	Positive	Negative	Low	N0	0	2	80	10	T1b	0	Ductal	None	ERpHER2nLNn	ERpHER2nLNn_None	ERpHER2nLNn_None_50	1881	0	2120	0	1881	0	691	0	1	Rest	LumA	LumA	15.4049	3.22702	20.307	3.05602	Low	Low/Intermediate	None	NoCT	LumA	LumA	c010	Low	Low/Intermediate	None	NoCT	Positive	Positive	Low	G1	Negative	HER2nERp	HER2nERn	Negative
S008608.l.r.n.m.c.lib.g.k2.a.t	StringTie	FALSE	FALSE	TRUE	S008608.l.r.n.m.c.lib.g	S008608.l.r.n.m.c.lib	S008608.l.r	S008608	C000960	Q000916	0.325273	29167654	31945527	35927056	35929128	75T1S6B75T1S	NS500281	Pool0398	TruSeq	AD013	123	6.65226	65.34	545		CoreBiopsy	2016	IncaDiagnosisDate	0	5		Invasive cancer		RIGHT	Negative	0	Negative	Positive	Low				60				Ductal		HER2pERn					2098	0			852	0	NA	Rest	Her2	Her2	52.819	2.45047	57.721	2.33497					Normal	Basal	c050					Negative	Negative	High	G3	Positive	HER2pERp	HER2pERn	Positive
S008609.l.r.n.m.c.lib.g.k2.a.t	StringTie	FALSE	FALSE	TRUE	S008609.l.r.n.m.c.lib.g	S008609.l.r.n.m.c.lib	S008609.l.r	S008609	C000957	Q000917	0.3621	29470912	33778311	39328221	39330492	75T1S6B75T1S	NS500281	Pool0398	TruSeq	AD014	123	7.32228	39.07	545		OP	2016	IncaDiagnosisDate	21	7	85		Invasive cancer	LEFT	Positive	100	Positive	Negative	Low	4toX	1	2	70	21	T2	1	Ductal_Lobular	ChemoEndo	ERpHER2nLNp	ERpHER2nLNp_ChemoEndo	ERpHER2nLNp_ChemoEndo_50			2121	0			875	0	6	Rest	LumA	LumA	23.9582	2.94563	28.8602	2.7774	High	High	ChemoEndo	ChemoEndo	LumA	LumA	c010	High	High	ChemoEndo	ChemoEndo	Positive	Positive	Low	G1	Negative	HER2nERp	HER2nERn	Negative
S008610.l.r.n.m.c.lib.g.k2.a.t	StringTie	TRUE	FALSE	TRUE	S008610.l.r.n.m.c.lib.g	S008610.l.r.n.m.c.lib	S008610.l.r	S008610	C000955	Q000920	0.295841	28933916	34011653	38525566	38529721	75T1S6B75T1S	NS500281	Pool0398	TruSeq	AD015	123	8.37476	208.8	545		OP	2016	IncaDiagnosisDate	15	5	141		Invasive cancer	RIGHT	Positive	80	Positive	Negative	High	1to3	1	2	70	20	T1c	0	Other	ChemoEndo	ERpHER2nLNp	ERpHER2nLNp_ChemoEndo	ERpHER2nLNp_ChemoEndo_50			2113	0			867	0	7	Rest	LumB	LumB	62.5593	1.73969	67.4614	1.60719	High	High	ChemoEndo	ChemoEndo	LumB	LumB	c090	High	High	ChemoEndo	ChemoEndo	Positive	Positive	High	G3	Negative	HER2pERp	HER2pERn	Positive
S008611.l.r.n.m.c.lib.g.k2.a.t	StringTie	TRUE	FALSE	TRUE	S008611.l.r.n.m.c.lib.g	S008611.l.r.n.m.c.lib	S008611.l.r	S008611	C000954	Q000912	0.252978	30594063	34511217	39151199	39156233	75T1S6B75T1S	NS500281	Pool0398	TruSeq	AD016	123	8.98847	338.3	545		OP	2016	IncaDiagnosisDate	30	6	52		Invasive cancer	LEFT	Negative	0	Negative	Positive	High	N0	0	3	40	20	T1c	0	Ductal	ImmuChemo	HER2pERn	HER2pERn_ImmuChemo				2129	0			883	0	12	Rest	Her2	Her2	58.5347	1.99905	63.4367	1.87505	Intermediate	Low/Intermediate	ChemoEndo	ChemoEndo	Her2	Her2	c070	High	High	ChemoEndo	ChemoEndo	Negative	Negative	High	G3	Positive	HER2pERp	HER2pERn	Positive
S008619.l.r.n.m.c.lib.g.k2.a.t	StringTie	FALSE	FALSE	TRUE	S008619.l.r.n.m.c.lib.g	S008619.l.r.n.m.c.lib	S008619.l.r	S008619	C000953	Q000907	0.267797	30443982	32454138	35368248	35374560	75T1S6B75T1S	NS500281	Pool0399	TruSeq	AD001	124	7.35106	22.83	546		OP	2016	SamplingDate	0	1				RIGHT																									0	NA	Rest	LumA	LumA	21.6392	3.1533	26.5412	2.99334					LumA	LumA	c010					Positive	Positive	Low	G1	Negative	HER2nERp	HER2nERn	Negative
S008620.l.r.n.m.c.lib.g.k2.a.t	StringTie	TRUE	FALSE	TRUE	S008620.l.r.n.m.c.lib.g	S008620.l.r.n.m.c.lib	S008620.l.r	S008620	C000951	Q000899	0.221455	31496979	33552856	37584800	37591026	75T1S6B75T1S	NS500281	Pool0399	TruSeq	AD002	124	8.36052	136	546		OP	2016	IncaDiagnosisDate	23	1	30		Invasive cancer	RIGHT	Positive	100	Positive	Negative	High	N0	0	2	70	5	T1a	0	Ductal	Endo	ERpHER2nLNn	ERpHER2nLNn_Endo	ERpHER2nLNn_Endo_50	1863	0	2115	0	1863	0	686	0	10	Rest	LumA	LumA	22.1609	2.9773	27.0629	2.80903	Low	Low/Intermediate	None	NoCT	LumA	LumA	c020	Low	Low/Intermediate	None	NoCT	Positive	Positive	Low	G1	Negative	HER2nERp	HER2nERn	Negative
S008621.l.r.n.m.c.lib.g.k2.a.t	StringTie	TRUE	FALSE	TRUE	S008621.l.r.n.m.c.lib.g	S008621.l.r.n.m.c.lib	S008621.l.r	S008621	C000950	Q000896	0.225777	24762410	26535382	29853286	29858778	75T1S6B75T1S	NS500281	Pool0399	TruSeq	AD003	124	8.22616	118	546		OP	2016	IncaDiagnosisDate	16	1	49		Invasive cancer	RIGHT	Positive	100	Positive	Negative	Low	N0	0	2	55	6	T1b	0	Ductal	None	ERpHER2nLNn	ERpHER2nLNn_None	ERpHER2nLNn_None_50	435	0	2108	0	435	0	679	0	2	Rest	LumA	LumA	44.594	2.26433	49.496	2.10874	Intermediate	Low/Intermediate	Endo	NoCT	LumB	LumA	c045	Intermediate	Low/Intermediate	Endo	NoCT	Positive	Positive	Low	G1	Negative	HER2nERp	HER2nERn	Negative
S008622.l.r.n.m.c.lib.g.k2.a.t	StringTie	TRUE	FALSE	TRUE	S008622.l.r.n.m.c.lib.g	S008622.l.r.n.m.c.lib	S008622.l.r	S008622	C000949	Q000897	0.20994	29606727	31489532	34490430	34496507	75T1S6B75T1S	NS500281	Pool0399	TruSeq	AD004	124	9.11924	417.2	546		CoreBiopsy	2016	IncaDiagnosisDate	21	2	10	Invasive cancer		RIGHT	Positive	40	Negative	Negative	High	1to3	1		60	14	T1c	0	Ductal	ChemoEndo	ERpHER2nLNp	ERpHER2nLNp_ChemoEndo	ERpHER2nLNp_ChemoEndo_50	387	0	2114	0	387	0	685	0	NA	Rest	Basal	Basal	66.4034	1.56437	71.3054	1.44448	High	High	ChemoEndo	ChemoEndo	Basal	Basal	c090	High	High	ChemoEndo	ChemoEndo	Negative	Negative	High	G3	Negative	HER2nERp	HER2nERn	Negative
S008623.l.r.n.m.c.lib.g.k2.a.t	StringTie	TRUE	FALSE	TRUE	S008623.l.r.n.m.c.lib.g	S008623.l.r.n.m.c.lib	S008623.l.r	S008623	C000948	Q000898	0.276367	30683769	33188491	36762746	36769205	75T1S6B75T1S	NS500281	Pool0399	TruSeq	AD005	124	6.76937	74.39	546		OP	2016	IncaDiagnosisDate	26	2	60		Invasive cancer	RIGHT	Positive	100	Positive	Negative	High	4toX	1	2	65	50	T2	1	Ductal	ChemoEndo	ERpHER2nLNp	ERpHER2nLNp_ChemoEndo	ERpHER2nLNp_ChemoEndo_50	400	0	2119	0	400	0	690	0	5	Rest	LumB	LumB	64.214	1.85077	69.1161	1.73609	High	High	ChemoEndo	ChemoEndo	LumB	LumB	c090	High	High	ChemoEndo	ChemoEndo	Positive	Positive	High	G3	Positive	HER2nERp	HER2nERn	Negative
S008624.l.r.n.m.c.lib.g.k2.a.t	StringTie	TRUE	FALSE	TRUE	S008624.l.r.n.m.c.lib.g	S008624.l.r.n.m.c.lib	S008624.l.r	S008624	C000946	Q000903	0.270323	29377147	32044060	36277476	36283943	75T1S6B75T1S	NS500281	Pool0399	TruSeq	AD006	124	7.6116	108.9	546		OP	2016	IncaDiagnosisDate	23	1	60		Invasive cancer	LEFT	Positive	100	Negative	Positive	High	1to3	1	3	70	16	T1c	0	Ductal	ImmuChemoEndo	HER2pERp	HER2pERp_ImmuChemoEndo		2038	0	2115	0	2038	0	686	0	5	Rest	LumB	LumB	77.8812	1.31946	82.7833	1.23915	High	High	ChemoEndo	ChemoEndo	LumB	LumB	c090	High	High	ChemoEndo	ChemoEndo	Positive	Negative	High	G3	Positive	HER2pERp	HER2pERn	Positive
S008625.l.r.n.m.c.lib.g.k2.a.t	StringTie	TRUE	FALSE	TRUE	S008625.l.r.n.m.c.lib.g	S008625.l.r.n.m.c.lib	S008625.l.r	S008625	C000945	Q000900	0.36964	23771158	28290735	30957019	30964732	75T1S6B75T1S	NS500281	Pool0399	TruSeq	AD007	124	8.22433	331	546		OP	2016	IncaDiagnosisDate	20	1	103		Invasive cancer	RIGHT	Positive	100	Positive	Negative	Low	N0	0	2	70	12	T1c	0	Other	Endo	ERpHER2nLNn	ERpHER2nLNn_Endo	ERpHER2nLNn_Endo_50	1928	0	2112	0	1928	0	683	0	4	Rest	LumA	LumA	36.0149	2.49082	40.9169	2.32711	Low	Low/Intermediate	Endo	NoCT	LumB	LumA	c040	Low	Low/Intermediate	Endo	NoCT	Positive	Positive	Low	G1	Negative	HER2nERp	HER2nERn	Negative
S008626.l.r.n.m.c.lib.g.k2.a.t	StringTie	TRUE	FALSE	TRUE	S008626.l.r.n.m.c.lib.g	S008626.l.r.n.m.c.lib	S008626.l.r	S008626	C000944	Q000909	0.248527	30668946	32802538	36252587	36259211	75T1S6B75T1S	NS500281	Pool0399	TruSeq	AD008	124	8.25864	89.65	546		OP	2016	IncaDiagnosisDate	16	8	48		Invasive cancer	RIGHT	Positive	99	Positive	Negative	High	N0	0	3	85	19	T1c	0	Ductal	Endo	ERpHER2nLNn	ERpHER2nLNn_Endo	ERpHER2nLNn_Endo_50	402	0	2115	0	402	0	686	0	2	Rest	LumA	LumA	49.5005	2.10252	54.4025	1.95684	Intermediate	Low/Intermediate	Endo	NoCT	LumA	LumA	c045	Intermediate	Low/Intermediate	Endo	NoCT	Positive	Positive	Low	G1	Negative	HER2nERp	HER2nERn	Negative
S008627.l.r.n.m.c.lib.g.k2.a.t	StringTie	TRUE	FALSE	TRUE	S008627.l.r.n.m.c.lib.g	S008627.l.r.n.m.c.lib	S008627.l.r	S008627	C000943	Q000902	0.250681	31158564	33301334	36622587	36629494	75T1S6B75T1S	NS500281	Pool0399	TruSeq	AD009	124	8.2519	119	546		OP	2016	IncaDiagnosisDate	17	3	49		Invasive cancer	RIGHT	Negative	0	Negative	Negative	High	N0	0	3	70	10	T1b	0	Ductal	Chemo	TNBC	TNBC_Chemo		402	0	2111	0	402	0	682	0	17	Rest	Basal	Basal	48.0564	2.13726	52.9584	1.987	Intermediate	Low/Intermediate	ChemoEndo	ChemoEndo	Basal	Basal	c055	Intermediate	Low/Intermediate	ChemoEndo	ChemoEndo	Negative	Negative	High	G3	Negative	HER2nERp	HER2nERn	Negative
S008628.l.r.n.m.c.lib.g.k2.a.t	StringTie	FALSE	FALSE	TRUE	S008628.l.r.n.m.c.lib.g	S008628.l.r.n.m.c.lib	S008628.l.r	S008628	C001201	Q001146	0.266863	30378594	32388419	35772393	35778795	75T1S6B75T1S	NS500281	Pool0399	TruSeq	AD010	124	8.08178	40.03	546		CoreBiopsy2nd	2015	IncaDiagnosisDate	74	3	16	Invasive cancer		LEFT	Positive	80	Positive	Negative		4toX	1		45	25	T2	1	Ductal	ChemoEndo	ERpHER2nLNp	ERpHER2nLNp_ChemoEndo		1902	0	2168	0	1902	0	739	0	NA	Rest	LumA	LumA	48.6459	2.08542	53.5479	1.93099	High	High	ChemoEndo	ChemoEndo	LumA	LumA	c035	High	High	ChemoEndo	ChemoEndo	Positive	Positive	Low	G1	Negative	HER2nERp	HER2nERn	Negative
S008629.l.r.n.m.c.lib.g.k2.a.t	StringTie	FALSE	FALSE	TRUE	S008629.l.r.n.m.c.lib.g	S008629.l.r.n.m.c.lib	S008629.l.r	S008629	C001137	Q001094	0.258178	27578820	29959689	33056344	33064504	75T1S6B75T1S	NS500281	Pool0399	TruSeq	AD011	124	8.29441	125	547		CoreBiopsy2nd	2015	IncaDiagnosisDate	69	2	19	Invasive cancer		LEFT	Negative	0	Negative	Negative		N0	0		50				Ductal	Chemo	TNBC	TNBC_Chemo		1854	0	2162	0	1854	0	733	0	NA	Rest	Basal	Basal	67.3656	1.89653	72.2677	1.80197					Basal	Basal	c065					Negative	Negative	High	G3	Negative	HER2nERp	HER2nERn	Negative
S008630.l.r.n.m.c.lib.g.k2.a.t	StringTie	TRUE	FALSE	TRUE	S008630.l.r.n.m.c.lib.g	S008630.l.r.n.m.c.lib	S008630.l.r	S008630	C000942	Q000910	0.225413	25908278	27706010	30550791	30556838	75T1S6B75T1S	NS500281	Pool0399	TruSeq	AD012	124	9.02989	527.5	547		OP	2016	IncaDiagnosisDate	22	2	25		Invasive cancer	LEFT	Negative	0	Negative	Negative	High	N0	0	3	85	30	T2	1	Other	None	TNBC	TNBC_None				340	1				0	16	Rest	Her2	Her2	84.2082	1.12718	89.1102	1.07661	High	High	ChemoEndo	ChemoEndo	Her2	Her2	c090	High	High	ChemoEndo	ChemoEndo	Negative	Negative	High	G3	Positive	HER2nERp	HER2nERn	Negative
S008631.l.r.n.m.c.lib.g.k2.a.t	StringTie	TRUE	FALSE	TRUE	S008631.l.r.n.m.c.lib.g	S008631.l.r.n.m.c.lib	S008631.l.r	S008631	C000941	Q000904	0.236801	31748899	33926193	37201416	37207870	75T1S6B75T1S	NS500281	Pool0399	TruSeq	AD013	124	7.87652	37.69	547		OP	2016	IncaDiagnosisDate	28	1	85		Invasive cancer	LEFT	Positive	100	Positive	Negative	Low	N0	0	2	75	20	T1c	0	Lobular	Endo	ERpHER2nLNn	ERpHER2nLNn_Endo	ERpHER2nLNn_Endo_50	413	0	2120	0	413	0	691	0	1	Rest	LumA	LumA	16.8874	3.10923	21.7895	2.93808	Low	Low/Intermediate	Endo	NoCT	LumA	LumA	c015	Low	Low/Intermediate	Endo	NoCT	Positive	Positive	Low	G1	Negative	HER2nERp	HER2nERn	Negative
S008638.l.r.n.m.c.lib.g.k2.a.t	StringTie	TRUE	FALSE	TRUE	S008638.l.r.n.m.c.lib.g	S008638.l.r.n.m.c.lib	S008638.l.r	S008638	C000938	Q000895	0.316404	28272796	31701647	35956548	35962882	75T1S6B75T1S	NS500281	Pool0399	TruSeq	AD014	124	8.63159	262.5	547		OP	2016	IncaDiagnosisDate	17	1	55		Invasive cancer	LEFT	Negative	0	Negative	Positive	High	N0	0	3	85	17	T1c	0	Ductal	None	HER2pERn					2108	0			862	0	12	Rest	Normal	unclassified	45.829	2.35132	50.731	2.20279	Intermediate	Low/Intermediate			Her2	Her2	c065	High	High	ChemoEndo	ChemoEndo	Negative	Positive	High	G3	Positive	HER2pERp	HER2pERn	Positive
S008639.l.r.lib.g.k2.a.t	StringTie	TRUE	FALSE	TRUE	S008639.l.r.lib.g	S008639.l.r.lib	S008639.l.r	S008639	C000927	Q000885	0.320893	26825768	29014724	30252034	30318915	75T1S6B75T1S	NS500281	Pool0435	NeoPrep	AD006	157	7.3527	153.4	548		OP	2016	IncaDiagnosisDate	30	6	104		Invasive cancer	RIGHT	Negative	0	Negative	Negative	High	N0	0	3	75	8	T1b	0	Ductal		TNBC			1870	0	2122	0	1768	1	876	0	17	Rest	Basal	Basal	55.0482	1.90444	59.9502	1.76084	Intermediate	Low/Intermediate	ChemoEndo	ChemoEndo	Basal	Basal	c090	High	High	ChemoEndo	ChemoEndo	Negative	Negative	High	G3	Negative	HER2nERp	HER2nERn	Negative
S008640.l.r.lib.g.k2.a.t	StringTie	TRUE	FALSE	TRUE	S008640.l.r.lib.g	S008640.l.r.lib	S008640.l.r	S008640	C001088	Q001048	0.30413	31330657	33704069	35296745	35341871	75T1S6B75T1S	NS500281	Pool0435	NeoPrep	AD013	157	8.43534	54.26	548		OP	2016	IncaDiagnosisDate	22	7	191		Invasive cancer	LEFT	Positive	100	Positive	Negative	Low	N0	0	2	75	18	T1c	0	Other	Endo	ERpHER2nLNn	ERpHER2nLNn_Endo	ERpHER2nLNn_Endo_50			2115	0			869	0	4	Rest	LumB	LumB	65.8575	1.62743	70.7596	1.50265	High	High	ChemoEndo	ChemoEndo	LumB	LumB	c070	High	High	ChemoEndo	ChemoEndo	Positive	Positive	High	G3	Negative	HER2nERp	HER2nERn	Negative
S008641.l.r.n.m.c.lib.g.k2.a.t	StringTie	TRUE	FALSE	TRUE	S008641.l.r.n.m.c.lib.g	S008641.l.r.n.m.c.lib	S008641.l.r	S008641	C000926	Q000881	0.312562	35731209	39285922	43846799	43861281	75T1S6B75T1S	NS500281	Pool0400	TruSeq	AD011	125	6.83829	38.62	548		OP	2016	IncaDiagnosisDate	15	14	90		Invasive cancer	RIGHT	Positive	100	Positive	Negative	Low	N0	0	1	70	9	T1b	0	Ductal	Endo	ERpHER2nLNn	ERpHER2nLNn_Endo	ERpHER2nLNn_Endo_50			2115	0			869	0	18	Rest	LumA	LumA	13.4463	3.28625	18.3484	3.11435	Low	Low/Intermediate	None	NoCT	LumA	LumA	c005	Low	Low/Intermediate	None	NoCT	Positive	Positive	Low	G1	Negative	HER2nERp	HER2nERn	Negative
S008642.l.r.n.m.c.lib.g.k2.a.t	StringTie	TRUE	FALSE	TRUE	S008642.l.r.n.m.c.lib.g	S008642.l.r.n.m.c.lib	S008642.l.r	S008642	C000925	Q000882	0.327187	37445183	40571568	44238870	44252568	75T1S6B75T1S	NS500281	Pool0400	TruSeq	AD012	125	7.79064	92.3	548		OP	2016	IncaDiagnosisDate	26	6	80		Invasive cancer	LEFT	Positive	100	Positive	Negative	High	N0	0	2	75	14	T1c	0	Lobular	Endo	ERpHER2nLNn	ERpHER2nLNn_Endo	ERpHER2nLNn_Endo_50	1936	0	2118	0	1936	0	872	0	2	Rest	Normal	LumA	25.4472	2.87025	30.3492	2.70149	Low	Low/Intermediate	Endo	NoCT	LumA	LumA	c020	Low	Low/Intermediate	Endo	NoCT	Positive	Positive	Low	G1	Negative	HER2nERp	HER2nERn	Negative
S008643.l.r.n.m.c.lib.g.k2.a.t	StringTie	TRUE	FALSE	TRUE	S008643.l.r.n.m.c.lib.g	S008643.l.r.n.m.c.lib	S008643.l.r	S008643	C000924	Q000872	0.275653	32520372	35285975	43953281	43966093	75T1S6B75T1S	NS500281	Pool0400	TruSeq	AD013	125	7.70319	21.84	548		OP	2016	IncaDiagnosisDate	15	5	65		Invasive cancer	RIGHT	Positive	100	Negative	Negative	High	N0	0	2	65	16	T1c	0	Lobular	ChemoEndo	ERpHER2nLNn	ERpHER2nLNn_ChemoEndo	ERpHER2nLNn_ChemoEndo_50	1841	0	2106	0	1841	0	860	0	14	Rest	Normal	LumA	20.5272	3.07663	25.4292	2.90907	Low	Low/Intermediate	Endo	NoCT	Normal	LumA	c020	Low	Low/Intermediate	Endo	NoCT	Positive	Negative	Low	G1	Negative	HER2nERp	HER2nERn	Negative
S008644.l.r.m.c.lib.g.k2.a.t	StringTie	FALSE	FALSE	TRUE	S008644.l.r.m.c.lib.g	S008644.l.r.m.c.lib	S008644.l.r	S008644	C000921	Q000892	0.267658	24366625	27201640	29499462	29509872	75T1S6B75T1S	NS500281	Pool0619	TruSeq	AD013	325	8.16147	60.39	548		OP	2016	IncaDiagnosisDate	21	8	39		Invasive cancer	RIGHT	Positive	100	Positive	Negative	Low	N0	0	1	85	21	T2	1	Ductal	Endo	ERpHER2nLNn	ERpHER2nLNn_Endo	ERpHER2nLNn_Endo_50	1884	0	2115	0	1884	0	686	0	NA	Rest	LumA	LumA	32.5801	2.85964	37.4821	2.70883	Low	Low/Intermediate	Endo	NoCT	LumA	LumA	c025	Low	Low/Intermediate	Endo	NoCT	Positive	Negative	Low	G1	Negative	HER2nERp	HER2nERn	Negative
S008644.l.r.n.m.c.lib.g.k2.a.t	StringTie	TRUE	FALSE	TRUE	S008644.l.r.n.m.c.lib.g	S008644.l.r.n.m.c.lib	S008644.l.r	S008644	C000921	Q000892	0.302665	35510548	38552287	43195922	43209091	75T1S6B75T1S	NS500281	Pool0400	TruSeq	AD014	125	8.16147	60.39	548		OP	2016	IncaDiagnosisDate	21	8	39		Invasive cancer	RIGHT	Positive	100	Positive	Negative	Low	N0	0	1	85	21	T2	1	Ductal	Endo	ERpHER2nLNn	ERpHER2nLNn_Endo	ERpHER2nLNn_Endo_50	1884	0	2115	0	1884	0	686	0	2	Rest	LumA	LumA	30.922	3.27297	35.824	3.13781	Low	Low/Intermediate	Endo	NoCT	LumA	LumA	c030	Low	Low/Intermediate	Endo	NoCT	Positive	Negative	Low	G1	Negative	HER2nERp	HER2nERn	Negative
S008645.l.r.n.m.c.lib.g.k2.a.t	StringTie	TRUE	FALSE	TRUE	S008645.l.r.n.m.c.lib.g	S008645.l.r.n.m.c.lib	S008645.l.r	S008645	C000918	Q000861	0.291668	25877777	32421163	35747790	35758551	75T1S6B75T1S	NS500281	Pool0400	TruSeq	AD015	125	8.37204	553.6	548		OP	2016	IncaDiagnosisDate	11	8	20		Invasive cancer	LEFT	Positive	90	Positive	Negative	High	4toX	1	3	45	35	T2	1	Ductal	ChemoEndo	ERpHER2nLNp	ERpHER2nLNp_ChemoEndo		1846	0	2105	0	1846	0	676	0	7	Rest	Her2	Her2	90.8073	1.14644	95.7093	1.14042	High	High	ChemoEndo	ChemoEndo	Her2	Her2	c090	High	High	ChemoEndo	ChemoEndo	Positive	Positive	High	G3	Positive	HER2nERp	HER2nERn	Negative
S008646.l.r.n.m.c.lib.g.k2.a.t	StringTie	TRUE	FALSE	TRUE	S008646.l.r.n.m.c.lib.g	S008646.l.r.n.m.c.lib	S008646.l.r	S008646	C000914	Q000893	0.266023	34995635	38712044	42532849	42544377	75T1S6B75T1S	NS500281	Pool0400	TruSeq	AD016	125	9.11764	228.3	548		OP	2016	IncaDiagnosisDate	28	7	25		Invasive cancer	RIGHT	Positive	100	Positive	Negative	Low	N0	0	1	85	35	T2	1	Other	Endo	ERpHER2nLNn	ERpHER2nLNn_Endo	ERpHER2nLNn_Endo_50	428	0	2121	0	428	0	692	0	4	Rest	LumA	LumA	24.6271	2.91086	29.5292	2.74442	Low	Low/Intermediate	Endo	NoCT	LumA	LumA	c040	Intermediate	Low/Intermediate	Endo	NoCT	Positive	Positive	Low	G1	Negative	HER2nERp	HER2nERn	Negative
S008647.l.r.n.m.c.lib.g.k2.a.t	StringTie	TRUE	FALSE	TRUE	S008647.l.r.n.m.c.lib.g	S008647.l.r.n.m.c.lib	S008647.l.r	S008647	C000937	Q000880	0.240065	38341480	41775945	45619156	45635176	75T1S6B75T1S	NS500281	Pool0400	TruSeq	AD018	125	8.61796	183.9	548		OP	2016	IncaDiagnosisDate	22	5	115		Invasive cancer	RIGHT	Positive	100	Positive	Negative	Low	N0	0	1	70	12	T1c	0	Ductal	Endo	ERpHER2nLNn	ERpHER2nLNn_Endo	ERpHER2nLNn_Endo_50	413	0	2113	0	413	0	684	0	10	Rest	LumA	LumA	52.6406	1.96384	57.5427	1.81728	Intermediate	Low/Intermediate	Endo	NoCT	LumB	LumB	c055	Intermediate	Low/Intermediate	Endo	NoCT	Positive	Positive	Low	G1	Negative	HER2nERp	HER2nERn	Negative
S008648.l.r.lib2.g.k2.a.t	StringTie	TRUE	FALSE	TRUE	S008648.l.r.lib2.g	S008648.l.r.lib2	S008648.l.r	S008648	C000935	Q000865	0.290654	33441655	36218091	37860650	37912410	75T1S6B75T1S	NS500281	Pool0435	NeoPrep	AD012	157	7.53013	10.3	548		OP	2016	IncaDiagnosisDate	41	1	54		Invasive cancer	LEFT	Positive	100	Positive	Negative	Low	1to3	1	2	50	19	T1c	0	Ductal	ChemoEndo	ERpHER2nLNp	ERpHER2nLNp_ChemoEndo		1849	0	2128	0	1849	0	699	0	9	Norm15	Normal	LumA	14.4974	3.22901	19.3994	3.05585	Low	Low/Intermediate	Endo	NoCT	Normal	LumA	c005	Low	Low/Intermediate	Endo	NoCT	Positive	Positive	Low	G1	Negative	HER2nERp	HER2nERn	Negative
S008649.l.r.n.m.c.lib.g.k2.a.t	StringTie	TRUE	FALSE	TRUE	S008649.l.r.n.m.c.lib.g	S008649.l.r.n.m.c.lib	S008649.l.r	S008649	C000934	Q000883	0.318689	35229542	39742096	42925760	42938952	75T1S6B75T1S	NS500281	Pool0400	TruSeq	AD019	125	6.79965	12.03	548		OP	2016	IncaDiagnosisDate	18	1	57		Invasive cancer	LEFT	Positive	100	Negative	Negative	Low	N0	0	1	75	6	T1b	0	Ductal	None	ERpHER2nLNn	ERpHER2nLNn_None	ERpHER2nLNn_None_50			2105	0			859	0	18	Rest	LumA	LumA	6.93517	3.44909	11.829	3.29124	Low	Low/Intermediate	None	NoCT	LumA	LumA	c005	Low	Low/Intermediate	None	NoCT	Positive	Negative	Low	G1	Negative	HER2nERp	HER2nERn	Negative
S008650.l.r.n.m.c.lib.g.k2.a.t	StringTie	TRUE	FALSE	TRUE	S008650.l.r.n.m.c.lib.g	S008650.l.r.n.m.c.lib	S008650.l.r	S008650	C000933	Q000886	0.299107	36070315	39293178	42474292	42488949	75T1S6B75T1S	NS500281	Pool0400	TruSeq	AD020	125	8.26967	56.72	548		OP	2016	IncaDiagnosisDate	12	1	69		Invasive cancer	LEFT	Positive	100	Positive	Negative	Low	N0	0	2	75	7	T1b	0	Ductal	None	ERpHER2nLNn	ERpHER2nLNn_None	ERpHER2nLNn_None_50	364	0	2099	0	364	0	670	0	18	Rest	LumB	LumB	53.0014	2.73866	57.9035	2.63253	Intermediate	Low/Intermediate	Endo	NoCT	LumA	LumA	c060	Intermediate	Low/Intermediate	Endo	NoCT	Positive	Positive	High	G2	Negative	HER2nERp	HER2nERn	Negative
S008651.l.r.n.m.c.lib.g.k2.a.t	StringTie	TRUE	FALSE	TRUE	S008651.l.r.n.m.c.lib.g	S008651.l.r.n.m.c.lib	S008651.l.r	S008651	C000932	Q000878	0.293503	32536023	35625655	38767668	38781663	75T1S6B75T1S	NS500281	Pool0400	TruSeq	AD021	125	6.66376	15.16	549		OP	2016	IncaDiagnosisDate	41	1	80		Invasive cancer	RIGHT	Positive	90	Negative	Negative	Low	N0	0	2	70	13	T1c	0	Lobular	Endo	ERpHER2nLNn	ERpHER2nLNn_Endo	ERpHER2nLNn_Endo_50	1895	0	2128	0	1895	0	699	0	18	Rest	LumA	LumA	15.7463	3.22761	20.6483	3.05728	Low	Low/Intermediate	Endo	NoCT	LumA	LumA	c005	Low	Low/Intermediate	Endo	NoCT	Positive	Positive	Low	G1	Negative	HER2nERp	HER2nERn	Negative
S008652.l.r.n.m.c.lib.g.k2.a.t	StringTie	TRUE	FALSE	TRUE	S008652.l.r.n.m.c.lib.g	S008652.l.r.n.m.c.lib	S008652.l.r	S008652	C000931	Q000887	0.300189	34666505	37869757	40973827	40985024	75T1S6B75T1S	NS500281	Pool0400	TruSeq	AD022	125	7.17657	16.44	549		OP	2016	IncaDiagnosisDate	35	1			Invasive cancer	LEFT	Positive	100	Negative	Negative	Low	N0	0	1	75	14	T1c	0	Lobular	Endo	ERpHER2nLNn	ERpHER2nLNn_Endo	ERpHER2nLNn_Endo_50	1939	0	2122	0	1939	0	693	0	18	Norm15	LumA	LumA	1.27088	2.42828	4.81277	3.35114	Low	Low/Intermediate	None	NoCT	Normal	LumA	c005	Low	Low/Intermediate	None	NoCT	Positive	Negative	Low	G1	Negative	HER2nERp	HER2nERn	Negative
S008653.l.r.n.m.c.lib.g.k2.a.t	StringTie	TRUE	FALSE	TRUE	S008653.l.r.n.m.c.lib.g	S008653.l.r.n.m.c.lib	S008653.l.r	S008653	C000930	Q000889	0.276542	42337736	45536084	50068522	50084510	75T1S6B75T1S	NS500281	Pool0400	TruSeq	AD023	125	8.42895	150.4	549		OP	2016	IncaDiagnosisDate	23	5	50		Invasive cancer	LEFT	Positive	100	Positive	Negative	High	N0	0	1	75	10	T1b	0	Ductal	None	ERpHER2nLNn	ERpHER2nLNn_None	ERpHER2nLNn_None_50	420	0	2114	0	420	0	685	0	10	Rest	LumA	LumA	45.1918	2.33241	50.0939	2.18165	Intermediate	Low/Intermediate	Endo	NoCT	LumA	LumA	c050	Intermediate	Low/Intermediate	Endo	NoCT	Positive	Positive	Low	G1	Negative	HER2nERp	HER2nERn	Negative
S008654.l.r.n.m.c.lib.g.k2.a.t	StringTie	TRUE	FALSE	TRUE	S008654.l.r.n.m.c.lib.g	S008654.l.r.n.m.c.lib	S008654.l.r	S008654	C000929	Q000888	0.233309	30437497	32666234	35618285	35647289	75T1S6B75T1S	NS500281	Pool0402	TruSeq	AD018	126	8.00382	42.95	549		OP	2016	IncaDiagnosisDate	20	5	70		Invasive cancer	LEFT	Positive	100	Negative		High	N0	0	2	75	11	T1c	0	Lobular	Endo				404	0	2111	0	404	0	682	0	NA	Rest	LumA	LumA	48.945	2.2422	53.8471	2.10242	Intermediate	Low/Intermediate	Endo	NoCT	LumA	LumA	c055	Intermediate	Low/Intermediate	Endo	NoCT	Positive	Negative	High	G3	Negative	HER2nERp	HER2nERn	Negative
S008655.l.r.n.m.c.lib.g.k2.a.t	StringTie	TRUE	FALSE	TRUE	S008655.l.r.n.m.c.lib.g	S008655.l.r.n.m.c.lib	S008655.l.r	S008655	C000928	Q000863	0.244353	29999477	32430935	35937331	35966341	75T1S6B75T1S	NS500281	Pool0402	TruSeq	AD019	126	7.78639	88.44	549		CoreBiopsy	2016	IncaDiagnosisDate	27	9			Invasive cancer	LEFT	Positive	80	Positive	Negative	High	1to3	1	1	45	20	T1c	0	Ductal	ChemoEndo	ERpHER2nLNp	ERpHER2nLNp_ChemoEndo		2063	0	2134	0	2063	0	705	0	6	Rest	LumA	LumA	26.8952	2.898	31.7973	2.73702	Intermediate	Low/Intermediate	Endo	NoCT	LumA	LumA	c020	Intermediate	Low/Intermediate	Endo	NoCT	Positive	Positive	Low	G1	Negative	HER2nERp	HER2nERn	Negative
S008665.l.r.m.c.lib.g.k2.a.t	StringTie	TRUE	FALSE	TRUE	S008665.l.r.m.c.lib.g	S008665.l.r.m.c.lib	S008665.l.r	S008665	C000906	Q000852	0.266666	31397658	33556191	37567801	37597756	75T1S6B75T1S	NS500281	Pool0402	TruSeq	AD020	128	9.14076	269.9	550		CoreBiopsy	2016	IncaDiagnosisDate	14	2	25	Invasive cancer		LEFT	Negative	0	Negative	Negative	High				65	20	T1c	0	Ductal	Chemo	TNBC	TNBC_Chemo		615	0	2100	0	615	0	671	0	NA	Rest	Her2	Her2	58.8857	2.43293	63.7878	2.33427					Her2	Her2	c075					Negative	Positive	High	G3	Positive	HER2nERp	HER2nERn	Negative
S008666.l.r.m.c.lib.g.k2.a.t	StringTie	TRUE	FALSE	TRUE	S008666.l.r.m.c.lib.g	S008666.l.r.m.c.lib	S008666.l.r	S008666	C000905	Q000860	0.255607	27320340	29510164	32526495	32552429	75T1S6B75T1S	NS500281	Pool0402	TruSeq	AD021	128	9.29874	424.3	550		OP	2016	IncaDiagnosisDate	21	2	61		Invasive cancer	RIGHT	Positive	100	Negative	Negative	High	1to3	1	2	85	34	T2	1	Ductal	Endo	ERpHER2nLNp	ERpHER2nLNp_Endo	ERpHER2nLNp_Endo_50			2107	0			861	0	5	Rest	LumB	LumB	75.8094	1.34909	80.7115	1.26131	High	High	ChemoEndo	ChemoEndo	LumB	LumB	c090	High	High	ChemoEndo	ChemoEndo	Positive	Negative	High	G3	Negative	HER2nERp	HER2nERn	Negative
S008667.l.r.m.c.lib.g.k2.a.t	StringTie	FALSE	FALSE	TRUE	S008667.l.r.m.c.lib.g	S008667.l.r.m.c.lib	S008667.l.r	S008667	C000904	Q000854	0.228627	30068382	32319482	35840796	35870231	75T1S6B75T1S	NS500281	Pool0402	TruSeq	AD022	128	8.5861	45.46	550		OP	2016	SamplingDate	0	1	30			LEFT																									0	NA	Rest	Her2	Her2	66.9789	1.65287	71.8809	1.53795					Her2	Her2	c090					Positive	Positive	High	G3	Positive	HER2pERp	HER2pERn	Positive
S008668.l.r.m.c.lib.g.k2.a.t	StringTie	TRUE	FALSE	TRUE	S008668.l.r.m.c.lib.g	S008668.l.r.m.c.lib	S008668.l.r	S008668	C000903	Q000847	0.225279	30091766	32112407	36208795	36238553	75T1S6B75T1S	NS500281	Pool0402	TruSeq	AD023	128	8.55106	34.8	550		OP	2016	IncaDiagnosisDate	14	1	40		Invasive cancer	RIGHT	Positive	100	Positive	Negative	Low	N0	0	1	45	7	T1b	0	Ductal	None	ERpHER2nLNn	ERpHER2nLNn_None		397	0	2099	0	397	0	670	0	9	Rest	LumA	LumA	10.2767	3.39801	15.1788	3.22578	Low	Low/Intermediate	None	NoCT	Normal	LumA	c005	Low	Low/Intermediate	None	NoCT	Positive	Positive	Low	G1	Negative	HER2nERp	HER2nERn	Negative
S008680.l.r.n.m.c.lib.g.k2.a.t	StringTie	TRUE	FALSE	TRUE	S008680.l.r.n.m.c.lib.g	S008680.l.r.n.m.c.lib	S008680.l.r	S008680	C000882	Q000843	0.246413	28906221	31051967	35390425	35418952	75T1S6B75T1S	NS500281	Pool0402	TruSeq	AD025	128	8.09362	84.04	551		OP	2016	IncaDiagnosisDate	27	6	65		Invasive cancer	LEFT	Positive	100	Positive	Negative	Low	N0	0	2	75	15	T1c	0	Ductal_Lobular	Endo	ERpHER2nLNn	ERpHER2nLNn_Endo	ERpHER2nLNn_Endo_50			2112	0			866	0	1	Rest	LumA	LumA	13.3191	3.25528	18.2211	3.08452	Low	Low/Intermediate	Endo	NoCT	LumA	LumA	c005	Low	Low/Intermediate	Endo	NoCT	Positive	Positive	Low	G1	Negative	HER2nERp	HER2nERn	Negative
S008681.l.r.n.m.c.lib.g.k2.a.t	StringTie	TRUE	FALSE	TRUE	S008681.l.r.n.m.c.lib.g	S008681.l.r.n.m.c.lib	S008681.l.r	S008681	C000881	Q000833	0.229143	27735913	29840577	33129245	33157713	75T1S6B75T1S	NS500281	Pool0402	TruSeq	AD027	128	8.1397	31.58	551		OP	2016	IncaDiagnosisDate	16	5	68		Invasive cancer	RIGHT	Positive	100	Positive	Negative	High	4toX	1	2	50	56	T3	1	Ductal_Lobular	ChemoEndo	ERpHER2nLNp	ERpHER2nLNp_ChemoEndo		1750	1	2100	0	1750	1	854	0	9	Rest	LumA	LumA	14.537	3.2142	19.4391	3.04371	High	High			LumA	LumA	c005	High	High			Positive	Positive	Low	G1	Negative	HER2nERp	HER2nERn	Negative
S008682.l.r.n.m.c.lib.g.k2.a.t	StringTie	TRUE	FALSE	TRUE	S008682.l.r.n.m.c.lib.g	S008682.l.r.n.m.c.lib	S008682.l.r	S008682	C000880	Q000835	0.280005	29606722	32003769	35455753	35484239	75T1S6B75T1S	NS500281	Pool0402	TruSeq	AD001	128	7.88452	472.2	551		OP	2016	IncaDiagnosisDate	13	8	230		Invasive cancer	LEFT	Negative	0	Negative	Negative	High	1to3	1	3	50	20	T1c	0	Ductal	Chemo	TNBC	TNBC_Chemo		1729	0	2100	0	1729	0	854	0	17	Rest	Basal	Basal	62.5893	1.84205	67.4913	1.72308	High	High	ChemoEndo	ChemoEndo	Basal	Basal	c090	High	High	ChemoEndo	ChemoEndo	Negative	Negative	High	G3	Negative	HER2nERp	HER2nERn	Negative
S008683.l.r.n.m.c.lib.g.k2.a.t	StringTie	TRUE	FALSE	TRUE	S008683.l.r.n.m.c.lib.g	S008683.l.r.n.m.c.lib	S008683.l.r	S008683	C000878	Q000832	0.21788	23668000	25134030	32391132	32392990	75T1S6B75T1S	NS500281	Pool0403	TruSeq	AD001	129	8.91014	296.9	551		OP	2016	IncaDiagnosisDate	23	5	110		Invasive cancer	RIGHT	Positive	99	Positive	Negative	Low	N0	0	1	45	10	T1b	0	Ductal	None	ERpHER2nLNn	ERpHER2nLNn_None		1870	0	2107	0	1862	1	678	0	18	Rest	LumB	LumB	55.2145	2.06547	60.1165	1.92887	Intermediate	Low/Intermediate	Endo	NoCT	LumB	LumB	c065	High	High	Endo	NoCT	Positive	Positive	Low	G2	Negative	HER2nERp	HER2nERn	Negative
S008684.l.r.n.m.c.lib.g.k2.a.t	StringTie	TRUE	FALSE	TRUE	S008684.l.r.n.m.c.lib.g	S008684.l.r.n.m.c.lib	S008684.l.r	S008684	C000893	Q000844	0.230051	23160516	24401390	31332460	31334190	75T1S6B75T1S	NS500281	Pool0403	TruSeq	AD002	129	8.62371	195.4	551		OP	2016	IncaDiagnosisDate	22	5	90		Invasive cancer	LEFT	Positive	100	Positive	Negative	Low	N0	0	2	80	13	T1c	0	Ductal	Endo	ERpHER2nLNn	ERpHER2nLNn_Endo	ERpHER2nLNn_Endo_50	390	0	2106	0	390	0	677	0	18	Rest	LumA	LumA	36.4581	2.71991	41.3601	2.5663	Low	Low/Intermediate	Endo	NoCT	LumA	LumA	c030	Low	Low/Intermediate	Endo	NoCT	Positive	Positive	Low	G1	Negative	HER2nERp	HER2nERn	Negative
S008685.l.r.n.m.c.lib.g.k2.a.t	StringTie	TRUE	FALSE	TRUE	S008685.l.r.n.m.c.lib.g	S008685.l.r.n.m.c.lib	S008685.l.r	S008685	C000892	Q000840	0.250918	22337807	23776359	29445242	29446618	75T1S6B75T1S	NS500281	Pool0403	TruSeq	AD003	129	8.67092	363.5	551		OP	2016	IncaDiagnosisDate	27	1	120		Invasive cancer	RIGHT	Positive	100	Positive	Negative	High	1to3	1	3	65	10	T1b	0	Ductal	ChemoEndo	ERpHER2nLNp	ERpHER2nLNp_ChemoEndo	ERpHER2nLNp_ChemoEndo_50	2022	0	2107	0	2022	0	861	0	18	Rest	LumB	LumB	72.3603	1.46589	77.2624	1.36898	High	High	Endo	NoCT	Her2	LumB	c090	High	High	Endo	NoCT	Positive	Positive	High	G3	Negative	HER2nERp	HER2nERn	Negative
S008686.l.r.n.m.c.lib.g.k2.a.t	StringTie	TRUE	FALSE	TRUE	S008686.l.r.n.m.c.lib.g	S008686.l.r.n.m.c.lib	S008686.l.r	S008686	C000890	Q000837	0.316229	28813997	30913954	34261065	34289043	75T1S6B75T1S	NS500281	Pool0402	TruSeq	AD005	128	8.03782	60.97	551		OP	2016	IncaDiagnosisDate	20	1	90		Invasive cancer	RIGHT	Positive	95	Positive	Negative	Low	N0	0	2	55	9	T1b	0	Ductal	None	ERpHER2nLNn	ERpHER2nLNn_None	ERpHER2nLNn_None_50			470	1			471	0	14	Rest	LumA	LumA	14.3149	3.25049	19.2169	3.08086	Low	Low/Intermediate	None	NoCT	Normal	LumA	c010	Low	Low/Intermediate	None	NoCT	Positive	Positive	Low	G1	Negative	HER2nERp	HER2nERn	Negative
S008687.l.r.n.m.c.lib.g.k2.a.t	StringTie	TRUE	FALSE	TRUE	S008687.l.r.n.m.c.lib.g	S008687.l.r.n.m.c.lib	S008687.l.r	S008687	C000889	Q000841	0.264591	30906936	33171665	36304075	36333291	75T1S6B75T1S	NS500281	Pool0402	TruSeq	AD004	128	7.75014	12.7	551		OP	2016	IncaDiagnosisDate	20	1	90		Invasive cancer	RIGHT	Positive	95	Negative	Negative		1to3	1	2	65	38	T2	1	Lobular	ChemoEndo	ERpHER2nLNp	ERpHER2nLNp_ChemoEndo	ERpHER2nLNp_ChemoEndo_50	755	0	2100	0	755	0	755	0	12	Norm15	LumA	LumA	13.7566	3.25671	18.6586	3.08477	Intermediate	Low/Intermediate	Endo	NoCT	Normal	LumA	c010	Low	Low/Intermediate	Endo	NoCT	Positive	Positive	Low	G1	Negative	HER2nERp	HER2nERn	Negative
S008688.l.r.n.m.c.lib.g.k2.a.t	StringTie	TRUE	FALSE	TRUE	S008688.l.r.n.m.c.lib.g	S008688.l.r.n.m.c.lib	S008688.l.r	S008688	C000888	Q000842	0.229023	26325478	28467949	31468151	31492320	75T1S6B75T1S	NS500281	Pool0402	TruSeq	AD003	128	8.21447	43.8	551		OP	2016	IncaDiagnosisDate	11	1	70		Invasive cancer	LEFT	Positive	98	Positive	Negative	Low	N0	0	1	70	11	T1c	0	Ductal	Endo	ERpHER2nLNn	ERpHER2nLNn_Endo	ERpHER2nLNn_Endo_50			2091	0			845	0	9	Rest	LumA	LumA	10.1302	3.35256	15.0323	3.1791	Low	Low/Intermediate	None	NoCT	LumA	LumA	c005	Low	Low/Intermediate	None	NoCT	Positive	Positive	Low	G1	Negative	HER2nERp	HER2nERn	Negative
S008689.l.r.n.m.c.lib.g.k2.a.t	StringTie	FALSE	FALSE	TRUE	S008689.l.r.n.m.c.lib.g	S008689.l.r.n.m.c.lib	S008689.l.r	S008689	C000891	Q000831	0.216855	29957745	32050004	35737268	35766613	75T1S6B75T1S	NS500281	Pool0402	TruSeq	AD002	128	8.76416	183.8	551		CoreBiopsy	2016	IncaDiagnosisDate	13	1		Invasive cancer		LEFT	Positive	20	Negative	Negative	High				35				Ductal					342	0	788	1	342	0	606	0	NA	Rest	Her2	Her2	77.2629	1.58078	82.165	1.50058					Her2	Her2	c090					Negative	Negative	High	G3	Negative	HER2nERp	HER2nERn	Negative
S008690.l.r.n.m.c.lib.g.k2.a.t	StringTie	TRUE	FALSE	TRUE	S008690.l.r.n.m.c.lib.g	S008690.l.r.n.m.c.lib	S008690.l.r	S008690	C000886	Q000846	0.221573	20497467	21596915	31803922	31805593	75T1S6B75T1S	NS500281	Pool0403	TruSeq	AD004	129	7.88056	20.71	551		OP	2016	IncaDiagnosisDate	19	1	44		Invasive cancer	RIGHT	Positive	95	Positive	Negative	Low	N0	0	2	85	25	T2	1	Ductal	Endo	ERpHER2nLNn	ERpHER2nLNn_Endo	ERpHER2nLNn_Endo_50			2099	0			853	0	13	Rest	LumA	LumA	38.3452	2.53394	43.2472	2.37805	Intermediate	Low/Intermediate	Endo	NoCT	LumA	LumA	c030	Low	Low/Intermediate	Endo	NoCT	Positive	Positive	Low	G1	Negative	HER2nERp	HER2nERn	Negative
S008691.l.r.n.m.c.lib.g.k2.a.t	StringTie	TRUE	FALSE	TRUE	S008691.l.r.n.m.c.lib.g	S008691.l.r.n.m.c.lib	S008691.l.r	S008691	C000884	Q000845	0.274278	21409725	22537822	31466359	31467931	75T1S6B75T1S	NS500281	Pool0403	TruSeq	AD005	129	8.48676	89.96	551		OP	2016	IncaDiagnosisDate	23	5	60		Invasive cancer	LEFT	Positive	100	Negative	Negative	Low	1to3	1	2	85	15	T1c	0	Lobular	Endo	ERpHER2nLNp	ERpHER2nLNp_Endo	ERpHER2nLNp_Endo_50	411	0	2107	0	411	0	678	0	18	Rest	LumA	LumA	18.0285	3.18991	22.9306	3.02201	Intermediate	Low/Intermediate	Endo	NoCT	LumA	LumA	c015	Low	Low/Intermediate	Endo	NoCT	Positive	Negative	Low	G1	Negative	HER2nERp	HER2nERn	Negative
S008699.l.r.n.m.c.lib.g.k2.a.t	StringTie	TRUE	FALSE	TRUE	S008699.l.r.n.m.c.lib.g	S008699.l.r.n.m.c.lib	S008699.l.r	S008699	C000877	Q000829	0.257239	27022288	28682844	36852053	36854109	75T1S6B75T1S	NS500281	Pool0403	TruSeq	AD006	129	9.21726	522.7	552		OP	2016	IncaDiagnosisDate	28	2	55		Invasive cancer	LEFT	Positive	100	Positive	Negative	Low	N0	0	2	80	43	T2	1	Ductal	Endo	ERpHER2nLNn	ERpHER2nLNn_Endo	ERpHER2nLNn_Endo_50	406	0	2107	0	406	0	678	0	4	Rest	LumA	LumA	41.1568	2.29175	46.0588	2.13017	Intermediate	Low/Intermediate	Endo	NoCT	LumA	LumA	c025	Low	Low/Intermediate	Endo	NoCT	Positive	Positive	Low	G1	Negative	HER2nERp	HER2nERn	Negative
S008700.l.r.n.m.c.lib.g.k2.a.t	StringTie	TRUE	FALSE	TRUE	S008700.l.r.n.m.c.lib.g	S008700.l.r.n.m.c.lib	S008700.l.r	S008700	C000876	Q000824	0.266291	18414516	22017036	27859539	27861328	75T1S6B75T1S	NS500281	Pool0403	TruSeq	AD007	129	8.34425	125.6	552		OP	2016	IncaDiagnosisDate	21	1			Invasive cancer	LEFT	Positive	100	Positive	Negative	High	SubMicroMet	0	2	75	15	T1c	0	Ductal	Endo	ERpHER2nLNn	ERpHER2nLNn_Endo	ERpHER2nLNn_Endo_50			2099	0			853	0	18	Rest	LumA	LumA	43.0598	2.77661	47.9619	2.64576	Intermediate	Low/Intermediate	Endo	NoCT	LumA	LumA	c060	Intermediate	Low/Intermediate	Endo	NoCT	Positive	Positive	Low	G2	Negative	HER2nERp	HER2nERn	Negative
S008701.l.r.m.c.lib.g.k2.a.t	StringTie	TRUE	FALSE	TRUE	S008701.l.r.m.c.lib.g	S008701.l.r.m.c.lib	S008701.l.r	S008701	C000875	Q000816	0.307699	24684397	25743779	28486269	28497846	75T1S6B75T1S	NS500281	Pool0618	TruSeq	AD019	324	8.03394	72.3	552		CoreBiopsy	2016	IncaDiagnosisDate	9	1		Invasive cancer		LEFT	Positive	100	Positive	Negative	High	1to3	1		55	16	T1c	0	Ductal	ChemoEndo	ERpHER2nLNp	ERpHER2nLNp_ChemoEndo	ERpHER2nLNp_ChemoEndo_50	553	0	2087	0	553	0	658	0	NA	Rest	LumB	LumB	70.1229	1.52392	75.025	1.42153	High	High	ChemoEndo	ChemoEndo	LumB	LumB	c090	High	High	ChemoEndo	ChemoEndo	Positive	Positive	High	G3	Negative	HER2nERp	HER2nERn	Negative
S008701.l.r.n.m.c.lib.g.k2.a.t	StringTie	FALSE	FALSE	TRUE	S008701.l.r.n.m.c.lib.g	S008701.l.r.n.m.c.lib	S008701.l.r	S008701	C000875	Q000816	0.278903	19973221	21344868	29421578	29423372	75T1S6B75T1S	NS500281	Pool0403	TruSeq	AD008	129	8.03394	72.3	552		CoreBiopsy	2016	IncaDiagnosisDate	9	1		Invasive cancer		LEFT	Positive	100	Positive	Negative	High	1to3	1		55	16	T1c	0	Ductal	ChemoEndo	ERpHER2nLNp	ERpHER2nLNp_ChemoEndo	ERpHER2nLNp_ChemoEndo_50	553	0	2087	0	553	0	658	0	NA	Rest	LumB	LumB	73.2788	1.65344	78.1809	1.56085	High	High	ChemoEndo	ChemoEndo	LumB	LumB	c090	High	High	ChemoEndo	ChemoEndo	Positive	Positive	High	G3	Negative	HER2nERp	HER2nERn	Negative
S008702.l.r.n.m.c.lib.g.k2.a.t	StringTie	TRUE	FALSE	TRUE	S008702.l.r.n.m.c.lib.g	S008702.l.r.n.m.c.lib	S008702.l.r	S008702	C000873	Q000825	0.249724	23656055	25666586	35440990	35443280	75T1S6B75T1S	NS500281	Pool0403	TruSeq	AD009	129	8.54629	191.3	552		OP	2016	IncaDiagnosisDate	19	2	40		Invasive cancer	RIGHT	Positive	98	Positive	Negative	Low	N0	0	2	75	20	T1c	0	Ductal	Endo	ERpHER2nLNn	ERpHER2nLNn_Endo	ERpHER2nLNn_Endo_50	1866	0	2098	0	1866	0	669	0	12	Rest	LumB	LumB	65.8664	1.67349	70.7685	1.55449	High	High	ChemoEndo	ChemoEndo	Her2	Her2	c060	Intermediate	Low/Intermediate	Endo	NoCT	Positive	Negative	High	G2	Negative	HER2nERp	HER2nERn	Negative
S008703.l.r.n.m.c.lib.g.k2.a.t	StringTie	TRUE	FALSE	TRUE	S008703.l.r.n.m.c.lib.g	S008703.l.r.n.m.c.lib	S008703.l.r	S008703	C000872	Q000809	0.271662	21114925	22350624	38466051	38468457	75T1S6B75T1S	NS500281	Pool0403	TruSeq	AD010	129	7.9914	72.1	552		OP	2016	IncaDiagnosisDate	19	2	42		Invasive cancer	LEFT	Positive	98	Positive	Negative	Low	N0	0	2	40	16	T1c	0	Ductal	Endo	ERpHER2nLNn	ERpHER2nLNn_Endo		1945	0	2098	0	1945	0	852	0	18	Rest	LumA	LumA	24.6793	2.93526	29.5813	2.76973	Low	Low/Intermediate	Endo	NoCT	LumA	LumA	c020	Low	Low/Intermediate	Endo	NoCT	Positive	Positive	Low	G1	Negative	HER2nERp	HER2nERn	Negative
S008704.l.r.n.m.c.lib.g.k2.a.t	StringTie	TRUE	FALSE	TRUE	S008704.l.r.n.m.c.lib.g	S008704.l.r.n.m.c.lib	S008704.l.r	S008704	C000869	Q000823	0.215293	20183303	21538776	26178692	26194084	75T1S6B75T1S	NS500281	Pool0404	TruSeq	AD018	129	8.35922	77.53	552		OP	2016	IncaDiagnosisDate	33	2	55		Invasive cancer	RIGHT	Positive	100	Positive	Negative	Low	N0	0	2	75	12	T1c	0	Lobular	Endo	ERpHER2nLNn	ERpHER2nLNn_Endo	ERpHER2nLNn_Endo_50	1826	0	2112	0	1826	0	683	0	18	Rest	LumA	LumA	23.3771	3.03042	28.2791	2.86742	Low	Low/Intermediate	Endo	NoCT	LumA	LumA	c005	Low	Low/Intermediate	Endo	NoCT	Positive	Positive	Low	G1	Negative	HER2nERp	HER2nERn	Negative
S008705.l.r.n.m.c.lib.g.k2.a.t	StringTie	TRUE	FALSE	TRUE	S008705.l.r.n.m.c.lib.g	S008705.l.r.n.m.c.lib	S008705.l.r	S008705	C000868	Q000827	0.332979	69066078	74566804	91001417	91051805	75T1S6B75T1S	NS500281	Pool0404	TruSeq	AD019	129	8.81819	261.8	552		OP	2016	IncaDiagnosisDate	39	3	30		Invasive cancer	RIGHT	Positive	90	Positive	Positive	Low	N0	0	3	75	13	T1c	0	Ductal	ImmuChemoEndo	HER2pERp	HER2pERp_ImmuChemoEndo				260	1			261	1	18	Rest	LumB	LumB	58.2333	1.93202	63.1354	1.79904	Intermediate	Low/Intermediate	Endo	NoCT	LumB	LumB	c050	Intermediate	Low/Intermediate	Endo	NoCT	Positive	Positive	Low	G1	Positive	HER2pERp	HER2pERn	Positive
S008706.l.r.n.m.c.lib.g.k2.a.t	StringTie	TRUE	FALSE	TRUE	S008706.l.r.n.m.c.lib.g	S008706.l.r.n.m.c.lib	S008706.l.r	S008706	C000867	Q000810	0.2293	20479261	21657910	26347943	26362378	75T1S6B75T1S	NS500281	Pool0404	TruSeq	AD020	129	8.54307	37.22	552		OP	2016	IncaDiagnosisDate	32	2	96		Invasive cancer	RIGHT	Positive	95	Positive	Negative	Low	N0	0	1	45	3	T1a	0	Ductal	None	ERpHER2nLNn	ERpHER2nLNn_None		377	0	2111	0	377	1	377	1	18	Rest	LumA	LumA	11.7567	3.28275	16.6587	3.10941	Low	Low/Intermediate	None	NoCT	LumA	LumA	c005	Low	Low/Intermediate	None	NoCT	Positive	Positive	Low	G1	Negative	HER2nERp	HER2nERn	Negative
S008707.l.r.n.m.c.lib.g.k2.a.t	StringTie	TRUE	FALSE	TRUE	S008707.l.r.n.m.c.lib.g	S008707.l.r.n.m.c.lib	S008707.l.r	S008707	C000866	Q000826	0.200569	19631658	20892862	28276386	28291972	75T1S6B75T1S	NS500281	Pool0404	TruSeq	AD021	129	9.13321	335.5	552		OP	2016	IncaDiagnosisDate	6	1	34		Invasive cancer	LEFT	Positive	100	Negative	Negative	High	1to3	1	3	75	24	T2	1	Ductal	ChemoEndo	ERpHER2nLNp	ERpHER2nLNp_ChemoEndo	ERpHER2nLNp_ChemoEndo_50	398	0	2084	0	398	0	655	0	5	Rest	LumB	LumB	75.9685	1.38372	80.8705	1.2978	High	High	ChemoEndo	ChemoEndo	LumB	LumB	c090	High	High	ChemoEndo	ChemoEndo	Positive	Negative	High	G3	Negative	HER2nERp	HER2nERn	Negative
S008708.l.r.n.m.c.lib.g.k2.a.t	StringTie	TRUE	FALSE	TRUE	S008708.l.r.n.m.c.lib.g	S008708.l.r.n.m.c.lib	S008708.l.r	S008708	C000864	Q000821	0.221885	19242812	20779081	31012590	31029820	75T1S6B75T1S	NS500281	Pool0404	TruSeq	AD022	129	8.40406	63.72	552		OP	2016	IncaDiagnosisDate	6	1	33		Invasive cancer	RIGHT	Positive	100	Positive	Negative	Low	N0	0	1	70	9	T1b	0	Ductal	None	ERpHER2nLNn	ERpHER2nLNn_None	ERpHER2nLNn_None_50	1904	0	2084	0	1904	0	655	0	18	Rest	LumA	LumA	14.7717	3.18934	19.6737	3.01739	Low	Low/Intermediate	None	NoCT	LumA	LumA	c015	Low	Low/Intermediate	None	NoCT	Positive	Positive	Low	G1	Negative	HER2nERp	HER2nERn	Negative
S008709.l.r.n.m.c.lib.g.k2.a.t	StringTie	TRUE	FALSE	TRUE	S008709.l.r.n.m.c.lib.g	S008709.l.r.n.m.c.lib	S008709.l.r	S008709	C000863	Q000812	0.23675	21507529	22813935	30542916	30560196	75T1S6B75T1S	NS500281	Pool0404	TruSeq	AD023	129	7.76674	51.11	552		CoreBiopsy	2016	IncaDiagnosisDate	0	10		Invasive cancer		LEFT	Positive	100	Positive		High	1to3	1		50	9	T1b	0	Ductal	ChemoEndo				2044	0	2101	0	2044	0	672	0	NA	Rest	LumB	LumB	57.5283	2.25809	62.4303	2.14094	High	High	Endo	NoCT	LumB	LumB	c055	High	High	Endo	NoCT	Positive	Positive	High	G2	Negative	HER2nERp	HER2nERn	Negative
S008710.l.r.n.m.c.lib.g.k2.a.t	StringTie	TRUE	FALSE	TRUE	S008710.l.r.n.m.c.lib.g	S008710.l.r.n.m.c.lib	S008710.l.r	S008710	C000862	Q000818	0.293217	19819671	21023521	27635412	27650740	75T1S6B75T1S	NS500281	Pool0404	TruSeq	AD025	129	7.7733	210	552		OP	2016	IncaDiagnosisDate	22	1	65		Invasive cancer	LEFT	Negative	0	Negative	Negative	High	N0	0	2	60	7	T1b	0	Ductal	Chemo	TNBC	TNBC_Chemo		1911	0	2100	0	1911	0	854	0	18	Rest	Her2	Her2	82.9718	1.29923	87.8738	1.24762	High	High	ChemoEndo	ChemoEndo	Her2	Her2	c090	High	High	ChemoEndo	ChemoEndo	Negative	Negative	High	G3	Negative	HER2nERp	HER2nERn	Negative
S008711.l2.r.n.m.c.lib.g.k2.a.t	StringTie	TRUE	FALSE	TRUE	S008711.l2.r.n.m.c.lib.g	S008711.l2.r.n.m.c.lib	S008711.l2.r	S008711	C000861	Q000813	0.216471	23845194	25453430	27539607	27543904	75T1S6B75T1S	NS500281	Pool0586	TruSeq	AD011	299	8.8315	197.9	794		OP	2016	IncaDiagnosisDate	18	3	96		Invasive cancer	RIGHT	Positive	100	Positive	Negative	High	4toX	1	2	50	14	T1c	0	Ductal	ChemoEndo	ERpHER2nLNp	ERpHER2nLNp_ChemoEndo		1902	0	2098	0	1902	0	852	0	NA	Rest	LumA	LumA	35.8642	2.88101	40.7662	2.7359	High	High	ChemoEndo	ChemoEndo	LumA	LumA	c040	High	High	ChemoEndo	ChemoEndo	Positive	Positive	Low	G1	Negative	HER2nERp	HER2nERn	Negative
S008711.l.r.m.c.lib.g.k2.a.t	StringTie	FALSE	FALSE	TRUE	S008711.l.r.m.c.lib.g	S008711.l.r.m.c.lib	S008711.l.r	S008711	C000861	Q000813	0.245208	31773993	33750229	37102300	37142269	75T1S6B75T1S	NB501986	Pool0587	TruSeq	AD006	299	9.21589	211.4	553		OP	2016	IncaDiagnosisDate	18	3	96		Invasive cancer	RIGHT	Positive	100	Positive	Negative	High	4toX	1	2	50	14	T1c	0	Ductal	ChemoEndo	ERpHER2nLNp	ERpHER2nLNp_ChemoEndo		1902	0	2098	0	1902	0	852	0	18	Rest	LumA	LumA	27.3083	2.8672	32.2104	2.70513	High	High	ChemoEndo	ChemoEndo	LumA	LumA	c025	High	High	ChemoEndo	ChemoEndo	Positive	Positive	Low	G1	Negative	HER2nERp	HER2nERn	Negative
S008713.l2.r.n.m.c.lib.g.k2.a.t	StringTie	TRUE	FALSE	TRUE	S008713.l2.r.n.m.c.lib.g	S008713.l2.r.n.m.c.lib	S008713.l2.r	S008713	C000859	Q000811	0.251429	28101708	30994558	33823933	33863255	75T1S6B75T1S	NB501986	Pool0587	TruSeq	AD004	299	8.8519	280.1	794		CoreBiopsy	2016	IncaDiagnosisDate	0	7			Invasive cancer	LEFT	Positive	95	Positive	Negative	High	N0	0	3	45	23	T2	1	Ductal	ChemoEndo	ERpHER2nLNn	ERpHER2nLNn_ChemoEndo		1901	0	2091	0	1901	0	845	0	NA	Rest	LumB	LumB	63.4955	1.69909	68.3975	1.57057	High	High	ChemoEndo	ChemoEndo	LumB	LumB	c070	High	High	ChemoEndo	ChemoEndo	Positive	Positive	High	G1	Negative	HER2nERp	HER2nERn	Negative
S008713.l.r.m.c.lib.g.k2.a.t	StringTie	FALSE	FALSE	TRUE	S008713.l.r.m.c.lib.g	S008713.l.r.m.c.lib	S008713.l.r	S008713	C000859	Q000811	0.227161	31075342	32441796	35402914	35440386	75T1S6B75T1S	NB501986	Pool0587	TruSeq	AD007	299	9.07818	331.7	553		CoreBiopsy	2016	IncaDiagnosisDate	0	7			Invasive cancer	LEFT	Positive	95	Positive	Negative	High	N0	0	3	45	23	T2	1	Ductal	ChemoEndo	ERpHER2nLNn	ERpHER2nLNn_ChemoEndo		1901	0	2091	0	1901	0	845	0	NA	Rest	LumB	LumB	68.1063	1.59202	73.0083	1.47752	High	High	ChemoEndo	ChemoEndo	LumB	LumB	c070	High	High	ChemoEndo	ChemoEndo	Positive	Positive	High	G1	Negative	HER2nERp	HER2nERn	Negative
S008721.l.r.n.m.c.lib.g.k2.a.t	StringTie	TRUE	FALSE	TRUE	S008721.l.r.n.m.c.lib.g	S008721.l.r.n.m.c.lib	S008721.l.r	S008721	C000844	Q000803	0.281103	33047962	34965511	38317631	38328726	75T1S6B75T1S	NS500281	Pool0406	TruSeq	AD009	131	8.33309	235.8	554		OP	2016	IncaDiagnosisDate	21	6	87		Invasive cancer	RIGHT	Positive	100	Positive	Negative	Low	SubMicroMet	0	2	80	29	T2	1	Ductal	Endo	ERpHER2nLNn	ERpHER2nLNn_Endo	ERpHER2nLNn_Endo_50			2099	0			853	0	10	Rest	LumA	LumA	44.9737	2.38589	49.8757	2.24269	Intermediate	Low/Intermediate	Endo	NoCT	LumB	LumB	c065	High	High	ChemoEndo	ChemoEndo	Positive	Positive	High	G2	Negative	HER2nERp	HER2nERn	Negative
S008722.l.r.n.m.c.lib.g.k2.a.t	StringTie	TRUE	FALSE	TRUE	S008722.l.r.n.m.c.lib.g	S008722.l.r.n.m.c.lib	S008722.l.r	S008722	C000842	Q000795	0.270037	31472378	33533308	37126897	37137279	75T1S6B75T1S	NS500281	Pool0406	TruSeq	AD010	131	7.92235	52.62	554		OP	2016	IncaDiagnosisDate	21	6	65		Invasive cancer	RIGHT	Positive	100	Positive	Negative	Low	1to3	1	2	60	24	T2	1	Ductal	Endo	ERpHER2nLNp	ERpHER2nLNp_Endo	ERpHER2nLNp_Endo_50	2057	0	2099	0	2057	0	853	0	9	Rest	LumA	LumA	15.0812	3.20389	19.9832	3.03265	Intermediate	Low/Intermediate	Endo	NoCT	LumA	LumA	c010	Low	Low/Intermediate	Endo	NoCT	Positive	Positive	Low	G1	Negative	HER2nERp	HER2nERn	Negative
S008723.l.r.n.m.c.lib.g.k2.a.t	StringTie	TRUE	FALSE	TRUE	S008723.l.r.n.m.c.lib.g	S008723.l.r.n.m.c.lib	S008723.l.r	S008723	C000841	Q000794	0.21417	30555048	32696160	36335032	36345165	75T1S6B75T1S	NS500281	Pool0406	TruSeq	AD011	131	8.46471	191.7	554		OP	2016	IncaDiagnosisDate	19	7	83		Invasive cancer	RIGHT	Positive	100	Positive	Negative	Low	N0	0	1	60	9	T1b	0	Ductal	None	ERpHER2nLNn	ERpHER2nLNn_None	ERpHER2nLNn_None_50			2098	0			852	0	10	Rest	LumA	LumA	42.1357	2.96935	47.0378	2.84225	Intermediate	Low/Intermediate	Endo	NoCT	LumA	LumA	c025	Low	Low/Intermediate	None	NoCT	Positive	Positive	Low	G1	Negative	HER2nERp	HER2nERn	Negative
S008724.l.r.n.m.c.lib.g.k2.a.t	StringTie	TRUE	FALSE	TRUE	S008724.l.r.n.m.c.lib.g	S008724.l.r.n.m.c.lib	S008724.l.r	S008724	C000839	Q000808	0.238118	34216043	36231592	40279890	40290937	75T1S6B75T1S	NS500281	Pool0406	TruSeq	AD012	131	7.71811	73.66	554		OP	2016	IncaDiagnosisDate	25	8	18		Invasive cancer	RIGHT	Positive	100	Positive	Negative	Low	N0	0	1	90	20	T1c	0	Lobular	Endo	ERpHER2nLNn	ERpHER2nLNn_Endo	ERpHER2nLNn_Endo_50	938	0	1343	1	836	1	676	0	1	Rest	LumA	LumA	40.1085	2.49283	45.0106	2.34216	Intermediate	Low/Intermediate	Endo	NoCT	LumA	LumA	c020	Low	Low/Intermediate	None	NoCT	Positive	Positive	Low	G1	Negative	HER2nERp	HER2nERn	Negative
S008725.l.r.n.m.c.lib.g.k2.a.t	StringTie	TRUE	FALSE	TRUE	S008725.l.r.n.m.c.lib.g	S008725.l.r.n.m.c.lib	S008725.l.r	S008725	C000838	Q000792	0.212419	31772371	34083013	38021396	38031885	75T1S6B75T1S	NS500281	Pool0406	TruSeq	AD013	131	8.21367	112.3	554		OP	2016	IncaDiagnosisDate	26	7	50		Invasive cancer	RIGHT	Positive	100	Positive	Negative	Low	1to3	1	1	55	15	T1c	0	Ductal	Endo	ERpHER2nLNp	ERpHER2nLNp_Endo	ERpHER2nLNp_Endo_50	1901	0	2105	0	1901	0	676	0	15	Norm15	LumA	LumA	2.75058	2.97012	7.15718	3.43814	Low	Low/Intermediate	None	NoCT	Normal	LumA	c005	Low	Low/Intermediate	None	NoCT	Positive	Positive	Low	G1	Negative	HER2nERp	HER2nERn	Negative
S008726.l.r.n.m.c.lib.g.k2.a.t	StringTie	TRUE	FALSE	TRUE	S008726.l.r.n.m.c.lib.g	S008726.l.r.n.m.c.lib	S008726.l.r	S008726	C000835	Q000805	0.264832	31079026	33094383	37723019	37733122	75T1S6B75T1S	NS500281	Pool0406	TruSeq	AD014	131	8.60321	300.5	554		OP	2016	IncaDiagnosisDate	20	7			Invasive cancer	LEFT	Positive	100	Positive	Negative	High	SubMicroMet	0	3	85	40	T2	1	Ductal	Endo	ERpHER2nLNn	ERpHER2nLNn_Endo	ERpHER2nLNn_Endo_50	390	0	1579	1	390	0	670	0	5	Rest	LumB	LumB	62.3143	1.74654	67.2163	1.61845	High	High	ChemoEndo	ChemoEndo	LumB	LumB	c090	High	High	ChemoEndo	ChemoEndo	Positive	Positive	High	G3	Positive	HER2pERp	HER2nERn	Positive
S008727.l.r.n.m.c.lib.g.k2.a.t	StringTie	TRUE	FALSE	TRUE	S008727.l.r.n.m.c.lib.g	S008727.l.r.n.m.c.lib	S008727.l.r	S008727	C000851	Q000787	0.280325	29263086	33601258	38024583	38035272	75T1S6B75T1S	NS500281	Pool0406	TruSeq	AD015	131	7.87561	143.2	554		OP	2016	IncaDiagnosisDate	25	1	75		Invasive cancer	RIGHT	Positive	100	Positive	Negative	Low	N0	0	1	50	17	T1c	0	Ductal	Endo	ERpHER2nLNn	ERpHER2nLNn_Endo		1849	0	2098	0	1849	0	669	0	1	Rest	LumA	LumA	30.3928	2.71849	35.2949	2.55472	Low	Low/Intermediate	None	NoCT	LumA	LumA	c030	Low	Low/Intermediate	None	NoCT	Positive	Positive	Low	G1	Negative	HER2nERp	HER2nERn	Negative
S008728.l.r.n.m.c.lib.g.k2.a.t	StringTie	TRUE	FALSE	TRUE	S008728.l.r.n.m.c.lib.g	S008728.l.r.n.m.c.lib	S008728.l.r	S008728	C000855	Q000788	0.249728	30569674	33035620	37011883	37022023	75T1S6B75T1S	NS500281	Pool0406	TruSeq	AD016	131	9.08883	148	554		CoreBiopsy	2016	IncaDiagnosisDate	33	0		Invasive cancer		RIGHT	Positive	100	Positive	Negative	High	1to3	1		50	12	T1c	0	Ductal	ChemoEndo	ERpHER2nLNp	ERpHER2nLNp_ChemoEndo		2027	0	2105	0	2027	0	859	0	NA	Rest	LumA	LumA	51.6498	2.10894	56.5519	1.96892	High	High	ChemoEndo	ChemoEndo	LumB	LumB	c065	High	High	ChemoEndo	ChemoEndo	Positive	Positive	High	G3	Negative	HER2nERp	HER2nERn	Negative
S008729.l.r.n.m.c.lib.g.k2.a.t	StringTie	TRUE	FALSE	TRUE	S008729.l.r.n.m.c.lib.g	S008729.l.r.n.m.c.lib	S008729.l.r	S008729	C000854	Q000802	0.244792	29444369	31495472	33908505	33917842	75T1S6B75T1S	NS500281	Pool0406	TruSeq	AD018	131	7.94951	53.11	554		OP	2016	IncaDiagnosisDate	31	5			Invasive cancer	LEFT	Positive	100	Positive	Negative	Low	N0	0	2	75	17	T1c	0	Ductal	Endo	ERpHER2nLNn	ERpHER2nLNn_Endo	ERpHER2nLNn_Endo_50			2108	0			862	0	18	Rest	LumA	LumA	13.4279	3.24091	18.33	3.06925	Low	Low/Intermediate	Endo	NoCT	LumA	LumA	c010	Low	Low/Intermediate	Endo	NoCT	Positive	Positive	Low	G1	Negative	HER2nERp	HER2nERn	Negative
S008730.l.r.n.m.c.lib.g.k2.a.t	StringTie	TRUE	FALSE	TRUE	S008730.l.r.n.m.c.lib.g	S008730.l.r.n.m.c.lib	S008730.l.r	S008730	C000850	Q000796	0.291795	28368549	31130399	34135974	34146128	75T1S6B75T1S	NS500281	Pool0406	TruSeq	AD019	131	7.50423	134.7	554		OP	2016	IncaDiagnosisDate	21	6	57		Invasive cancer	RIGHT	Positive	100	Positive	Positive	High	N0	0	1	65	10	T1b	0	Ductal	Endo	HER2pERp					2099	0			853	0	8	Rest	LumB	LumB	66.191	2.04487	71.093	1.9462	High	High	Endo	NoCT	LumB	LumB	c065	High	High	Endo	NoCT	Positive	Positive	High	G3	Positive	HER2pERp	HER2pERn	Positive
S008731.l.r.n.m.c.lib.g.k2.a.t	StringTie	FALSE	FALSE	TRUE	S008731.l.r.n.m.c.lib.g	S008731.l.r.n.m.c.lib	S008731.l.r	S008731	C000849	Q000806	0.304514	31249469	33997651	37420204	37430371	75T1S6B75T1S	NS500281	Pool0406	TruSeq	AD020	131	7.38792	85.01	554		OP	2016	IncaDiagnosisDate	35	1	40		Invasive cancer	RIGHT	Positive	95	Negative	Negative	Low	4toX	1	2	85	100	T3	1	Lobular	Endo	ERpHER2nLNp	ERpHER2nLNp_Endo	ERpHER2nLNp_Endo_50	51	1	858	1	51	1	52	1	2	Rest	LumA	LumA	25.568	3.03461	30.47	2.87428	High	High			LumA	LumA	c005	High	High			Positive	Negative	Low	G1	Negative	HER2nERp	HER2nERn	Negative
S008732.l.r.n.m.c.lib.g.k2.a.t	StringTie	TRUE	FALSE	TRUE	S008732.l.r.n.m.c.lib.g	S008732.l.r.n.m.c.lib	S008732.l.r	S008732	C000848	Q000804	0.262324	33807032	35991190	39014753	39025332	75T1S6B75T1S	NS500281	Pool0406	TruSeq	AD021	131	8.67999	311.5	554		OP	2016	IncaDiagnosisDate	28	1			Invasive cancer	LEFT	Negative	0	Negative	Negative	High	1to3	1	3	85	20	T1c	0	Ductal	None	TNBC	TNBC_None		329	0	358	1	329	0	329	0	17	Rest	Basal	Basal	76.1411	1.41925	81.0431	1.33472	High	High	ChemoEndo	ChemoEndo	Basal	Basal	c090	High	High	ChemoEndo	ChemoEndo	Negative	Negative	High	G3	Negative	HER2nERp	HER2nERn	Negative
S008733.l.r.n.m.c.lib.g.k2.a.t	StringTie	TRUE	FALSE	TRUE	S008733.l.r.n.m.c.lib.g	S008733.l.r.n.m.c.lib	S008733.l.r	S008733	C000846	Q000798	0.243287	30475307	32721945	36651767	36661828	75T1S6B75T1S	NS500281	Pool0406	TruSeq	AD022	131	8.71939	193	555		OP	2016	IncaDiagnosisDate	17	5			Invasive cancer	RIGHT	Negative	0	Negative		High	N0	0	2	70	12	T1c	0	Ductal	Chemo				1835	0	2094	0	1835	0	848	0	NA	Rest	Normal	LumA	29.4863	2.83588	34.3883	2.67242	Low	Low/Intermediate	Endo	NoCT	Normal	Her2	c015	Low	Low/Intermediate			Negative	Negative	Low	G2	Positive	HER2nERp	HER2nERn	Negative
S008734.l.r.n.m.c.lib.g.k2.a.t	StringTie	TRUE	FALSE	TRUE	S008734.l.r.n.m.c.lib.g	S008734.l.r.n.m.c.lib	S008734.l.r	S008734	C000845	Q000790	0.267303	32334561	34361936	38298558	38309147	75T1S6B75T1S	NS500281	Pool0406	TruSeq	AD023	131	7.18738	61.91	555		OP	2016	IncaDiagnosisDate	16	5	135		Invasive cancer	LEFT	Positive	100	Positive	Negative	High	4toX	1	3	55	17	T1c	0	Ductal	ChemoEndo	ERpHER2nLNp	ERpHER2nLNp_ChemoEndo	ERpHER2nLNp_ChemoEndo_50	1640	1	2093	0	1640	1	664	0	8	Rest	LumB	LumB	62.3736	2.25747	67.2757	2.16435	High	High	ChemoEndo	ChemoEndo	LumB	LumB	c090	High	High	ChemoEndo	ChemoEndo	Positive	Positive	High	G3	Positive	HER2nERp	HER2nERn	Negative
S008744.l.r.n.m.c.lib.g.k2.a.t	StringTie	FALSE	FALSE	TRUE	S008744.l.r.n.m.c.lib.g	S008744.l.r.n.m.c.lib	S008744.l.r	S008744	C000833	Q000786	0.282608	26678330	28606151	31218771	31225310	75T1S6B75T1S	NS500281	Pool0407	TruSeq	AD001	132	6.88901	71.71	556		OP	2016	SamplingDate	0	1				RIGHT																									0	NA	Rest	LumB	LumB	59.3289	1.78112	64.2309	1.64304					LumB	LumB	c070					Positive	Positive	High	G2	Negative	HER2nERp	HER2nERn	Negative
S008745.l.r.n.m.c.lib.g.k2.a.t	StringTie	TRUE	FALSE	TRUE	S008745.l.r.n.m.c.lib.g	S008745.l.r.n.m.c.lib	S008745.l.r	S008745	C000832	Q000776	0.23355	30949422	33090324	36608867	36615884	75T1S6B75T1S	NS500281	Pool0407	TruSeq	AD002	132	8.07884	81.36	556		OP	2016	IncaDiagnosisDate	29	2	80		Invasive cancer	LEFT	Positive	100	Positive	Negative	Low	1to3	1	2	60	28	T2	1	Ductal	Endo	ERpHER2nLNp	ERpHER2nLNp_Endo	ERpHER2nLNp_Endo_50			2101	0			855	0	13	Rest	LumA	LumA	31.7519	2.9707	36.6539	2.82114	Intermediate	Low/Intermediate	Endo	NoCT	LumA	LumA	c020	Intermediate	Low/Intermediate	Endo	NoCT	Positive	Positive	Low	G1	Negative	HER2nERp	HER2nERn	Negative
S008746.l.r.n.m.c.lib.g.k2.a.t	StringTie	TRUE	FALSE	TRUE	S008746.l.r.n.m.c.lib.g	S008746.l.r.n.m.c.lib	S008746.l.r	S008746	C000831	Q000780	0.240927	24970144	26998148	30161891	30167549	75T1S6B75T1S	NS500281	Pool0407	TruSeq	AD003	132	7.73488	34.17	556		OP	2016	IncaDiagnosisDate	35	1	110		Invasive cancer	LEFT	Positive	100	Positive	Negative	Low	N0	0	2	70	9	T1b	0	Ductal	None	ERpHER2nLNn	ERpHER2nLNn_None	ERpHER2nLNn_None_50	390	0	2106	0	390	0	677	0	15	Norm15	LumA	LumA	1.13907	2.3128	4.50735	3.29707	Low	Low/Intermediate	None	NoCT	Normal	LumA	c005	Low	Low/Intermediate	None	NoCT	Positive	Positive	Low	G1	Negative	HER2nERp	HER2nERn	Negative
S008747.l.r.n.m.c.lib.g.k2.a.t	StringTie	TRUE	FALSE	TRUE	S008747.l.r.n.m.c.lib.g	S008747.l.r.n.m.c.lib	S008747.l.r	S008747	C000830	Q000785	0.233204	30585658	32694648	36375027	36381954	75T1S6B75T1S	NS500281	Pool0407	TruSeq	AD004	132	9.56349	92.72	556		OP	2016	IncaDiagnosisDate	21	0	71		Invasive cancer	LEFT	Positive	100	Negative	Negative	Low	N0	0	2	80	8	T1b	0	Ductal	None	ERpHER2nLNn	ERpHER2nLNn_None	ERpHER2nLNn_None_50			2006	1			845	0	10	Rest	LumA	LumA	24.4034	2.89789	29.3054	2.73086	Low	Low/Intermediate	None	NoCT	LumA	LumA	c025	Low	Low/Intermediate	None	NoCT	Positive	Positive	Low	G1	Negative	HER2nERp	HER2nERn	Negative
S008748.l.r.n.m.c.lib.g.k2.a.t	StringTie	TRUE	FALSE	TRUE	S008748.l.r.n.m.c.lib.g	S008748.l.r.n.m.c.lib	S008748.l.r	S008748	C000829	Q000779	0.36573	28180967	30126315	34006836	34013756	75T1S6B75T1S	NS500281	Pool0407	TruSeq	AD005	132	7.61437	60.15	556		CoreBiopsy	2016	IncaDiagnosisDate	14	1		Invasive cancer		LEFT	Positive	100	Positive	Negative	High	1to3	1		70	20	T1c	0	Ductal	ChemoEndo	ERpHER2nLNp	ERpHER2nLNp_ChemoEndo	ERpHER2nLNp_ChemoEndo_50	2002	0	2085	0	2002	0	839	0	NA	Rest	Basal	Basal	26.4401	3.08281	31.3422	2.92534	Intermediate	Low/Intermediate	Endo	NoCT	Normal	Basal	c025	Intermediate	Low/Intermediate	Endo	NoCT	Positive	Positive	High	G2	Negative	HER2nERp	HER2nERn	Negative
S008749.l.r.n.m.c.lib.g.k2.a.t	StringTie	TRUE	FALSE	TRUE	S008749.l.r.n.m.c.lib.g	S008749.l.r.n.m.c.lib	S008749.l.r	S008749	C000828	Q000770	0.230569	29552890	32091217	36580547	36587561	75T1S6B75T1S	NS500281	Pool0407	TruSeq	AD006	132	8.52673	91.05	556		OP	2016	IncaDiagnosisDate	28	1	63		Invasive cancer	RIGHT	Positive	100	Positive	Negative	Low	N0	0	1	55	13	T1c	0	Ductal	Endo	ERpHER2nLNn	ERpHER2nLNn_Endo	ERpHER2nLNn_Endo_50	1890	0	2099	0	1890	0	670	0	2	Rest	LumA	LumA	41.0175	2.82341	45.9195	2.68691	Intermediate	Low/Intermediate	Endo	NoCT	LumA	LumA	c040	Low	Low/Intermediate	None	NoCT	Positive	Positive	Low	G1	Negative	HER2nERp	HER2pERn	Negative
S008750.l.r.n.m.c.lib.g.k2.a.t	StringTie	TRUE	FALSE	TRUE	S008750.l.r.n.m.c.lib.g	S008750.l.r.n.m.c.lib	S008750.l.r	S008750	C000827	Q000777	0.349996	21899803	26839195	30966654	30974243	75T1S6B75T1S	NS500281	Pool0407	TruSeq	AD007	132	7.00046	39.25	556		OP	2016	IncaDiagnosisDate	22	1	51		Invasive cancer	RIGHT	Positive	100	Positive	Negative	Low	N0	0	2	70	22	T2	1	Lobular	Endo	ERpHER2nLNn	ERpHER2nLNn_Endo	ERpHER2nLNn_Endo_50	1816	0	2093	0	1816	0	664	0	14	Rest	Normal	LumA	26.8684	2.96017	31.7705	2.79606	Low	Low/Intermediate	Endo	NoCT	Normal	LumA	c005	Low	Low/Intermediate	Endo	NoCT	Positive	Positive	Low	G2	Negative	HER2nERp	HER2nERn	Negative
S008751.l.r.n.m.c.lib.g.k2.a.t	StringTie	TRUE	FALSE	TRUE	S008751.l.r.n.m.c.lib.g	S008751.l.r.n.m.c.lib	S008751.l.r	S008751	C000825	Q000771	0.239816	31931061	34200350	38713150	38720455	75T1S6B75T1S	NS500281	Pool0407	TruSeq	AD008	132	8.20427	49.78	556		OP	2016	IncaDiagnosisDate	28	1	70		Invasive cancer	RIGHT	Positive	100	Negative	Positive	High	1to3	1	2	55	32	T2	1	Ductal	ImmuChemoEndo	HER2pERp	HER2pERp_ImmuChemoEndo		1862	0	2099	0	1862	0	853	0	19	Rest	LumB	LumB	61.9807	1.96205	66.8828	1.85252	High	High	ChemoEndo	ChemoEndo	LumB	LumB	c085	High	High	ChemoEndo	ChemoEndo	Positive	Negative	High	G2	Positive	HER2pERp	HER2pERn	Positive
S008752.l.r.n.m.c.lib.g.k2.a.t	StringTie	TRUE	FALSE	TRUE	S008752.l.r.n.m.c.lib.g	S008752.l.r.n.m.c.lib	S008752.l.r	S008752	C000823	Q000773	0.277672	30510406	32933706	35885250	35892893	75T1S6B75T1S	NS500281	Pool0407	TruSeq	AD009	132	8.01083	140.5	556		OP	2016	IncaDiagnosisDate	33	2	80		Invasive cancer	RIGHT	Positive	100	Positive	Negative	High	N0	0	3	60	10	T1b	0	Ductal	Endo	ERpHER2nLNn	ERpHER2nLNn_Endo	ERpHER2nLNn_Endo_50	1873	0	2105	0	1873	0	676	0	5	Rest	LumB	LumB	65.0392	1.93026	69.9412	1.82625	High	High	Endo	NoCT	LumB	LumB	c075	High	High	Endo	NoCT	Positive	Positive	High	G3	Negative	HER2nERp	HER2nERn	Negative
S008753.l.r.n.m.c.lib.g.k2.a.t	StringTie	TRUE	FALSE	TRUE	S008753.l.r.n.m.c.lib.g	S008753.l.r.n.m.c.lib	S008753.l.r	S008753	C000822	Q000772	0.311714	30286574	32501345	35571409	35577980	75T1S6B75T1S	NS500281	Pool0407	TruSeq	AD010	132	7.43977	25.18	556		OP	2016	IncaDiagnosisDate	27	2	80		Invasive cancer	LEFT	Positive	75	Negative	Positive	High	N0	0	2	60	7	T1b	0	Ductal	ImmuChemoEndo	HER2pERp	HER2pERp_ImmuChemoEndo				2099	0			853	0	14	Rest	Normal	Basal	19.6136	3.33152	24.5157	3.17026	Low	Low/Intermediate			Normal	Basal	c005	Low	Low/Intermediate			Negative	Negative	Low	G1	Negative	HER2nERp	HER2nERn	Negative
S008754.l.r.n.m.c.lib.g.k2.a.t	StringTie	TRUE	FALSE	TRUE	S008754.l.r.n.m.c.lib.g	S008754.l.r.n.m.c.lib	S008754.l.r	S008754	C000821	Q000783	0.214141	26965736	29235372	32346965	32352798	75T1S6B75T1S	NS500281	Pool0407	TruSeq	AD011	132	8.10744	144.7	556		OP	2016	IncaDiagnosisDate	30	1	55		Invasive cancer	LEFT	Positive	95	Negative	Positive	High	1to3	1	3	75	25	T2	1	Lobular	ImmuChemoEndo	HER2pERp	HER2pERp_ImmuChemoEndo		1938	0	2101	0	1938	0	855	0	19	Rest	LumB	LumB	84.7086	1.19036	89.6107	1.13917	High	High	ChemoEndo	ChemoEndo	LumB	LumB	c090	High	High	ChemoEndo	ChemoEndo	Positive	Negative	High	G3	Positive	HER2pERp	HER2pERn	Positive
S008755.l.r.n.m.c.lib.g.k2.a.t	StringTie	TRUE	FALSE	TRUE	S008755.l.r.n.m.c.lib.g	S008755.l.r.n.m.c.lib	S008755.l.r	S008755	C000819	Q000784	0.22612	29504317	31573585	37560621	37567778	75T1S6B75T1S	NS500281	Pool0407	TruSeq	AD012	132	8.29804	149.3	556		OP	2016	IncaDiagnosisDate	34	3	61		Invasive cancer	LEFT	Positive	98	Positive	Negative	High	N0	0	2	75	13	T1c	0	Ductal	Endo	ERpHER2nLNn	ERpHER2nLNn_Endo	ERpHER2nLNn_Endo_50	1874	0	2107	0	1874	0	678	0	10	Rest	LumA	LumA	42.3503	2.53044	47.2524	2.39153	Intermediate	Low/Intermediate	Endo	NoCT	LumA	LumA	c050	Intermediate	Low/Intermediate	Endo	NoCT	Positive	Positive	Low	G1	Negative	HER2nERp	HER2nERn	Negative
S008756.l.r.n.m.c.lib.g.k2.a.t	StringTie	TRUE	FALSE	TRUE	S008756.l.r.n.m.c.lib.g	S008756.l.r.n.m.c.lib	S008756.l.r	S008756	C000818	Q000775	0.24743	31390441	33738690	37477724	37484493	75T1S6B75T1S	NS500281	Pool0407	TruSeq	AD013	132	8.81888	389	557		OP	2016	IncaDiagnosisDate	13	1	68		Invasive cancer	RIGHT	Positive	99	Positive	Positive	High	N0	0	3	60	21	T2	1	Ductal	ImmuChemoEndo	HER2pERp	HER2pERp_ImmuChemoEndo				2084	0			838	0	7	Rest	Her2	Her2	80.023	1.36644	84.9251	1.29691	High	High	ChemoEndo	ChemoEndo	Her2	Her2	c090	High	High	ChemoEndo	ChemoEndo	Positive	Positive	High	G3	Positive	HER2pERp	HER2pERn	Positive
S008757.l.r.n.m.c.lib.g.k2.a.t	StringTie	FALSE	FALSE	TRUE	S008757.l.r.n.m.c.lib.g	S008757.l.r.n.m.c.lib	S008757.l.r	S008757	C000817	Q000781	0.214867	28449907	30579797	34552890	34559243	75T1S6B75T1S	NS500281	Pool0407	TruSeq	AD014	132	7.43848	154.3	557		OP	2016	SamplingDate	0	1	44			LEFT																									0	NA	Rest	LumB	LumB	70.8656	1.52418	75.7677	1.41419					LumB	LumB	c085					Positive	Positive	High	G3	Negative	HER2nERp	HER2nERn	Negative
S008758.l.r.n.m.c.lib.g.k2.a.t	StringTie	TRUE	FALSE	TRUE	S008758.l.r.n.m.c.lib.g	S008758.l.r.n.m.c.lib	S008758.l.r	S008758	C000816	Q000778	0.273694	22704350	27199622	30510220	30515958	75T1S6B75T1S	NS500281	Pool0407	TruSeq	AD015	132	8.84356	139.1	557		OP	2016	IncaDiagnosisDate	6	1	87		Invasive cancer	RIGHT	Negative	0	Negative	Negative	Low	N0	0	1	70	22	T2	1	Ductal	Chemo	TNBC	TNBC_Chemo				2077	0			831	0	11	Rest	Normal	unclassified	42.6489	2.36028	47.551	2.20609	Intermediate	Low/Intermediate			Normal	Her2	c040	Intermediate	Low/Intermediate	ChemoEndo	ChemoEndo	Negative	Negative	Low	G3	Negative	HER2nERp	HER2nERn	Negative
S008759.l.r.n.m.c.lib.g.k2.a.t	StringTie	FALSE	FALSE	TRUE	S008759.l.r.n.m.c.lib.g	S008759.l.r.n.m.c.lib	S008759.l.r	S008759	C000815	Q000769	0.241338	30789196	32625240	35620640	35632949	75T1S6B75T1S	NS500281	Pool0408	TruSeq	AD001	133	8.85286	236.6	557	LN	CoreBiopsy	2016	IncaDiagnosisDate	13	8		Invasive cancer		RIGHT	Positive	100	Negative	Negative	High	N0	0		55				Ductal	ChemoEndo	ERpHER2nLNn	ERpHER2nLNn_ChemoEndo	ERpHER2nLNn_ChemoEndo_50			2105	0			859	0	NA	Rest	LumB	LumB	96.814	1.179	99.873	0.309635					LumB	Her2	c090					Positive	Negative	High	G3	Negative	HER2nERp	HER2nERn	Negative
S008760.l.r.n.m.c.lib.g.k2.a.t	StringTie	TRUE	FALSE	TRUE	S008760.l.r.n.m.c.lib.g	S008760.l.r.n.m.c.lib	S008760.l.r	S008760	C000814	Q000767	0.315815	31814631	33684734	37059495	37071564	75T1S6B75T1S	NS500281	Pool0408	TruSeq	AD002	133	6.9718	78.51	557		CoreBiopsy	2016	IncaDiagnosisDate	9	28		Invasive cancer		LEFT	Positive	100	Positive	Negative	High	1to3	1		45	22	T2	1	Ductal	ChemoEndo	ERpHER2nLNp	ERpHER2nLNp_ChemoEndo		402	0	2107	0	402	0	678	0	NA	Rest	LumB	LumB	50.378	2.36764	55.28	2.23027	High	High	ChemoEndo	ChemoEndo	LumA	LumA	c030	Intermediate	Low/Intermediate	Endo	NoCT	Positive	Negative	Low	G1	Negative	HER2nERp	HER2nERn	Negative
S008765.l.r.n.m.c.lib.g.k2.a.t	StringTie	FALSE	FALSE	TRUE	S008765.l.r.n.m.c.lib.g	S008765.l.r.n.m.c.lib	S008765.l.r	S008765	C000803	Q000766	0.356196	29121432	30764942	33343663	33354238	75T1S6B75T1S	NS500281	Pool0408	TruSeq	AD003	133	9.05815	420.4	558		OP	2016	IncaDiagnosisDate	28	6	45		Invasive cancer	LEFT	Positive	100	Positive	Negative	Low	N0	0	2	85	29	T2	1	Ductal	Endo	ERpHER2nLNn	ERpHER2nLNn_Endo	ERpHER2nLNn_Endo_50			2099	0			853	0	4	Rest	LumB	LumB	56.6456	1.86097	61.5477	1.72191	High	High	ChemoEndo	ChemoEndo	LumB	LumB	c065	High	High	ChemoEndo	ChemoEndo	Positive	Positive	High	G2	Negative	HER2nERp	HER2nERn	Negative
S008766.l.r.n.m.c.lib.g.k2.a.t	StringTie	TRUE	FALSE	TRUE	S008766.l.r.n.m.c.lib.g	S008766.l.r.n.m.c.lib	S008766.l.r	S008766	C000799	Q000746	0.269607	30850754	32721759	35915179	35926991	75T1S6B75T1S	NS500281	Pool0408	TruSeq	AD004	133	8.01037	67.26	558		OP	2016	IncaDiagnosisDate	15	6	76		Invasive cancer	LEFT	Positive	100	Positive	Negative	Low	1to3	1	2	50	25	T2	1	Ductal	Endo	ERpHER2nLNp	ERpHER2nLNp_Endo		1228	1	2086	0	1228	1	840	0	8	Rest	LumA	LumA	14.1201	3.22561	19.0222	3.05288	Intermediate	Low/Intermediate	Endo	NoCT	LumA	LumA	c015	Intermediate	Low/Intermediate	Endo	NoCT	Positive	Positive	Low	G1	Negative	HER2nERp	HER2nERn	Negative
S008767.l.r.n.m.c.lib.g.k2.a.t	StringTie	FALSE	FALSE	TRUE	S008767.l.r.n.m.c.lib.g	S008767.l.r.n.m.c.lib	S008767.l.r	S008767	C000802	Q000766	0.283841	29615659	31298370	34301553	34312670	75T1S6B75T1S	NS500281	Pool0408	TruSeq	AD005	133	7.66707	47.22	558		OP	2016	IncaDiagnosisDate	28	6	139		Invasive cancer	RIGHT	Positive	100	Negative	Negative	Low	1to3	1	2	85	25	T2	1	Ductal	Endo	ERpHER2nLNp	ERpHER2nLNp_Endo	ERpHER2nLNp_Endo_50			2099	0			853	0	18	Rest	LumA	LumA	25.3925	3.16615	30.2945	3.0082	Intermediate	Low/Intermediate	Endo	NoCT	LumA	LumA	c025	Intermediate	Low/Intermediate	Endo	NoCT	Positive	Negative	Low	G1	Negative	HER2nERp	HER2nERn	Negative
S008768.l.r.n.m.c.lib.g.k2.a.t	StringTie	TRUE	FALSE	TRUE	S008768.l.r.n.m.c.lib.g	S008768.l.r.n.m.c.lib	S008768.l.r	S008768	C000798	Q000762	0.324717	29056942	31141164	34574783	34585999	75T1S6B75T1S	NS500281	Pool0408	TruSeq	AD006	133	7.06893	16.7	558		OP	2016	IncaDiagnosisDate	33	7	163		Invasive cancer	LEFT	Positive	95	Positive	Negative	High	N0	0	1	70	12	T1c	0	Ductal	Endo	ERpHER2nLNn	ERpHER2nLNn_Endo	ERpHER2nLNn_Endo_50	1849	0	2105	0	1849	0	676	0	18	Rest	LumA	LumA	23.3231	2.98114	28.2251	2.81434	Low	Low/Intermediate	None	NoCT	LumA	LumA	c020	Low	Low/Intermediate	None	NoCT	Positive	Positive	Low	G1	Negative	HER2nERp	HER2nERn	Negative
S008769.l.r.n.m.c.lib.g.k2.a.t	StringTie	TRUE	FALSE	TRUE	S008769.l.r.n.m.c.lib.g	S008769.l.r.n.m.c.lib	S008769.l.r	S008769	C000797	Q000758	0.348879	22147244	27077603	29510777	29520699	75T1S6B75T1S	NS500281	Pool0408	TruSeq	AD007	133	8.2325	194.4	558		OP	2016	IncaDiagnosisDate	29	7	20		Invasive cancer	LEFT	Positive	95	Positive	Negative	High	1to3	1	1	65	20	T1c	0	Ductal	ChemoEndo	ERpHER2nLNp	ERpHER2nLNp_ChemoEndo	ERpHER2nLNp_ChemoEndo_50	1817	0	2101	0	1817	0	672	0	18	Rest	LumB	LumB	58.4612	1.7766	63.3633	1.63718	High	High	ChemoEndo	ChemoEndo	LumB	LumB	c065	High	High	ChemoEndo	ChemoEndo	Positive	Positive	High	G2	Negative	HER2nERp	HER2nERn	Negative
