## Supplemental Data Table for "RNA Sequencing-Based Single Sample Predictors of Molecular Subtype and Risk of Recurrence for Clinical Assessment of Early-Stage Breast Cancer" (part 5 of 6)

### Sheet: SCANB.9206 (continued)
GEX.assay	GEX.type	Follow.up.cohort	Test.set	Training.set	Merged	Library	RNA	Sample	Case	Patient	FRACTION_DUPLICATION	ALIGNED_PAIRS	PM_READS	PT_READS	PF_READS	ReadString	SequencerSerial	PoolName	LibraryProtocol	LibraryBarcode	LibraryBatchNo	RNA.QC.RIN.RQS	RNA.NDConc	QiacubeBatchNo	SpecimenType	BiopsyType	ReferenceYear	ReferenceSource	SamplingDate	DaysToLab	MinutesToRNALater	CoreBiopsy.InvCa	OpBiopsy.InvCa	Laterality	ER	ER.pct	PR	HER2	Ki67	LN.spec	LN	NHG	Age (5-year range, e.g., 35(31-35), 40(36-40), 45(41-45) etc.)	Size.mm	pT	T.size	InvCa.type	TreatGroup	ClinGroup	EvalGroup	EvalGroup.ERpHER2nLNn50	DRFi_days	DRFi_event	OS_days	OS_event	RFi_days	RFi_event	BCFi_days	BCFi_event	CClust	SSP.CC15	NCN.PAM50	NCN.Subtype	NCN.ROR.asT0	NCN.RORsd.asT0	NCN.ROR.asT1	NCN.RORsd.asT1	NCN.ROR.risk.cat	NCN.ROR.binary.risk.cat	NCN.ETR	NCN.ETR.dc	SSP.PAM50	SSP.Subtype	SSP.ROR.asT0	SSP.ROR.risk.cat	SSP.ROR.binary.risk.cat	SSP.ETR	SSP.ETR.dc	SSP.ER	SSP.PR	SSP.Ki67	SSP.NHG	SSP.HER2	SSP.HER2.ERp	SSP.HER2.ERn	SSP.HER2byERssp
S008770.l.r.n.m.c.lib.g.k2.a.t	StringTie	TRUE	FALSE	TRUE	S008770.l.r.n.m.c.lib.g	S008770.l.r.n.m.c.lib	S008770.l.r	S008770	C000796	Q000761	0.260691	31013577	32756985	35708694	35720345	75T1S6B75T1S	NS500281	Pool0408	TruSeq	AD008	133	8.89622	291.3	558		OP	2016	IncaDiagnosisDate	29	4	61		Invasive cancer	LEFT	Negative	0	Negative	Negative	High	N0	0	3	70	23	T2	1	Ductal	Chemo	TNBC	TNBC_Chemo		1900	0	1998	1	1900	0	669	0	17	Rest	Basal	Basal	59.1864	1.78501	64.0885	1.65289	High	High	ChemoEndo	ChemoEndo	Basal	Basal	c060	High	High	ChemoEndo	ChemoEndo	Negative	Negative	High	G3	Negative	HER2pERp	HER2nERn	Negative
S008771.l.r.n.m.c.lib.g.k2.a.t	StringTie	FALSE	FALSE	TRUE	S008771.l.r.n.m.c.lib.g	S008771.l.r.n.m.c.lib	S008771.l.r	S008771	C000795	Q000756	0.435266	34356211	36376179	39569453	39583820	75T1S6B75T1S	NS500281	Pool0408	TruSeq	AD009	133	7.63992	435.9	558		OP	2010	IncaDiagnosisDate	2113	7	155		In situ only	RIGHT								2	55		Tis			Endo				4006	0	4185	0	2077	1	2756	0	NA	Rest	LumB	LumB	52.4356	2.01353	57.3377	1.86933					LumB	LumB	c060					Positive	Positive	Low	G2	Negative	HER2nERp	HER2nERn	Negative
S008772.l.r.n.m.c.lib.g.k2.a.t	StringTie	TRUE	FALSE	TRUE	S008772.l.r.n.m.c.lib.g	S008772.l.r.n.m.c.lib	S008772.l.r	S008772	C000792	Q000759	0.318022	30829244	32816296	35655041	35667273	75T1S6B75T1S	NS500281	Pool0408	TruSeq	AD010	133	7.81761	58.02	558		OP	2016	IncaDiagnosisDate	19	8	25		Invasive cancer	LEFT	Positive	100	Negative	Positive	High	N0	0	1	65	18	T1c	0	Ductal	ImmuChemo	HER2pERp			1495	0	2092	0	1495	0	663	0	18	Rest	LumB	LumB	69.2003	1.77294	74.1024	1.67038	High	High	ChemoEndo	ChemoEndo	Her2	LumB	c060	Intermediate	Low/Intermediate	Endo	NoCT	Positive	Negative	High	G3	Positive	HER2pERp	HER2pERn	Positive
S008773.l.r.n.m.c.lib.g.k2.a.t	StringTie	TRUE	FALSE	TRUE	S008773.l.r.n.m.c.lib.g	S008773.l.r.n.m.c.lib	S008773.l.r	S008773	C000791	Q000764	0.246848	28733634	30886689	33649323	33660810	75T1S6B75T1S	NS500281	Pool0408	TruSeq	AD011	133	8.35271	158.7	558		OP	2016	IncaDiagnosisDate	19	7	52		Invasive cancer	RIGHT	Positive	100	Negative	Negative	Low	N0	0	1	70	15	T1c	0	Ductal	Endo	ERpHER2nLNn	ERpHER2nLNn_Endo	ERpHER2nLNn_Endo_50	1901	0	2091	0	1901	0	662	0	19	Rest	LumB	LumB	63.4864	1.72087	68.3884	1.59523	High	High	ChemoEndo	ChemoEndo	LumB	LumB	c075	High	High	ChemoEndo	ChemoEndo	Positive	Negative	High	G2	Negative	HER2nERp	HER2nERn	Negative
S008774.l.r.n.m.c.lib.g.k2.a.t	StringTie	TRUE	FALSE	TRUE	S008774.l.r.n.m.c.lib.g	S008774.l.r.n.m.c.lib	S008774.l.r	S008774	C000813	Q000765	0.256355	31950716	33830963	37037615	37049665	75T1S6B75T1S	NS500281	Pool0408	TruSeq	AD012	133	8.40622	68.76	558		OP	2016	IncaDiagnosisDate	21	1	125		Invasive cancer	RIGHT	Positive	100	Positive	Negative	Low	1to3	1	2	75	11	T1c	0	Ductal	Endo	ERpHER2nLNp	ERpHER2nLNp_Endo	ERpHER2nLNp_Endo_50			2087	0			841	0	18	Rest	LumA	LumA	25.847	2.89956	30.749	2.73549	Intermediate	Low/Intermediate	Endo	NoCT	LumA	LumA	c030	Intermediate	Low/Intermediate	Endo	NoCT	Positive	Positive	Low	G2	Negative	HER2nERp	HER2nERn	Negative
S008775.l.r.n.m.c.lib.g.k2.a.t	StringTie	TRUE	FALSE	TRUE	S008775.l.r.n.m.c.lib.g	S008775.l.r.n.m.c.lib	S008775.l.r	S008775	C000811	Q000748	0.277215	29895221	31641355	34586608	34598093	75T1S6B75T1S	NS500281	Pool0408	TruSeq	AD013	133	8.50169	82.06	558		OP	2016	IncaDiagnosisDate	26	1	70		Invasive cancer	RIGHT	Negative	0	Negative	Negative	Low	1to3	1	2	55	9	T1b	0	Ductal	Chemo	TNBC	TNBC_Chemo		378	0	2092	0	378	0	663	0	17	Rest	Basal	Basal	46.2758	2.29763	51.1778	2.14895	High	High	ChemoEndo	ChemoEndo	Basal	Basal	c040	Intermediate	Low/Intermediate	ChemoEndo	ChemoEndo	Negative	Negative	High	G2	Negative	HER2nERp	HER2nERn	Negative
S008776.l.r.n.m.c.lib.g.k2.a.t	StringTie	TRUE	FALSE	TRUE	S008776.l.r.n.m.c.lib.g	S008776.l.r.n.m.c.lib	S008776.l.r	S008776	C000810	Q000750	0.33071	29675912	31586926	34609806	34621206	75T1S6B75T1S	NS500281	Pool0408	TruSeq	AD014	133	8.14863	107.4	558		OP	2016	IncaDiagnosisDate	27	1	55		Invasive cancer	LEFT	Negative	0	Negative	Positive	Low	N0	0	2	60	10	T1b	0	Ductal	ImmuChemo	HER2pERn	HER2pERn_ImmuChemo				1773	1			847	0	18	Rest	Her2	Her2	75.8046	1.57529	80.7066	1.48486	High	High	ChemoEndo	ChemoEndo	Her2	Her2	c090	High	High	ChemoEndo	ChemoEndo	Negative	Negative	High	G3	Positive	HER2pERp	HER2pERn	Positive
S008777.l.r.n.m.c.lib.g.k2.a.t	StringTie	TRUE	FALSE	TRUE	S008777.l.r.n.m.c.lib.g	S008777.l.r.n.m.c.lib	S008777.l.r	S008777	C000809	Q000753	0.309355	31077315	33145790	36426830	36468601	75T1S6B75T1S	NS500281	Pool0409	TruSeq	AD009	134	7.23963	57.85	559		CoreBiopsy	2016	IncaDiagnosisDate	0	5	28	Invasive cancer		LEFT	Positive	100	Positive	Negative	High	4toX	1		60	210	T4	1	Lobular	ChemoEndo	ERpHER2nLNp	ERpHER2nLNp_ChemoEndo	ERpHER2nLNp_ChemoEndo_50			1734	1			824	0	NA	Rest	LumA	LumA	53.8917	2.26984	58.7938	2.13915	High	High			LumB	LumB	c065	High	High			Positive	Negative	Low	G2	Negative	HER2nERp	HER2pERn	Negative
S008778.l.r.n.m.c.lib.g.k2.a.t	StringTie	TRUE	FALSE	TRUE	S008778.l.r.n.m.c.lib.g	S008778.l.r.n.m.c.lib	S008778.l.r	S008778	C000808	Q000755	0.340062	32554476	34884511	38162505	38206106	75T1S6B75T1S	NS500281	Pool0409	TruSeq	AD010	134	7.899	62.23	559		CoreBiopsy	2016	IncaDiagnosisDate	1	5	10	Invasive cancer		RIGHT	Negative	5	Negative	Positive	Low				65		T4		Ductal	ImmuChemo	HER2pERn	HER2pERn_ImmuChemo				2071	0			825	0	NA	Rest	Her2	Her2	60.9917	2.11731	65.8938	2.00954					Her2	Her2	c065					Negative	Negative	High	G3	Positive	HER2pERp	HER2pERn	Positive
S008779.l.r.lib.g.k2.a.t	StringTie	FALSE	FALSE	TRUE	S008779.l.r.lib.g	S008779.l.r.lib	S008779.l.r	S008779	C000860	Q000822	0.457563	23209683	24570170	25639929	26174767	75T1S6B75T1S	NS500281	Pool0541	NeoPrep	AD021	261	7.68674	8.968	559		OP	2016	IncaDiagnosisDate	33	1	75		Invasive cancer	LEFT	Positive	100	Positive	Negative	High	N0	0	2	70	30	T2	1	Lobular	Endo	ERpHER2nLNn	ERpHER2nLNn_Endo	ERpHER2nLNn_Endo_50	385	0	2099	0	385	0	670	0	9	Rest	Normal	LumA	24.7176	2.9072	29.6196	2.74077	Low	Low/Intermediate	Endo	NoCT	Normal	LumA	c005	Low	Low/Intermediate	Endo	NoCT	Positive	Negative	Low	G1	Negative	HER2nERp	HER2nERn	Negative
S008780.l.r.n.m.c.lib.g.k2.a.t	StringTie	TRUE	FALSE	TRUE	S008780.l.r.n.m.c.lib.g	S008780.l.r.n.m.c.lib	S008780.l.r	S008780	C000806	Q000747	0.332838	28846780	31324259	34557035	34596394	75T1S6B75T1S	NS500281	Pool0409	TruSeq	AD011	134	8.24046	38.4	559		OP	2016	IncaDiagnosisDate	21	7	130		Invasive cancer	LEFT	Positive	100	Positive	Negative	Low	N0	0	2	55	32	T2	1	Lobular	Endo	ERpHER2nLNn	ERpHER2nLNn_Endo	ERpHER2nLNn_Endo_50	379	0	2093	0	379	0	664	0	14	Rest	Normal	LumA	14.7262	3.28298	19.6283	3.11273	Low	Low/Intermediate	Endo	NoCT	Normal	LumA	c015	Low	Low/Intermediate	Endo	NoCT	Positive	Negative	Low	G2	Negative	HER2nERp	HER2nERn	Negative
S008793.l.r.n.m.c.lib.g.k2.a.t	StringTie	TRUE	FALSE	TRUE	S008793.l.r.n.m.c.lib.g	S008793.l.r.n.m.c.lib	S008793.l.r	S008793	C000789	Q000733	0.301199	34718717	37172348	40892522	40939061	75T1S6B75T1S	NS500281	Pool0409	TruSeq	AD012	134	7.6208	56.11	560		CoreBiopsy	2016	IncaDiagnosisDate	16	0		Invasive cancer		RIGHT	Positive	80	Negative		Low	1to3	1		60				Ductal	ChemoEndo				1883	0	2079	0	1883	0	833	0	NA	Rest	unclassified	unclassified	56.0633	2.11243	60.9653	1.98332					Her2	Her2	c090					Positive	Negative	High	G3	Negative	HER2nERp	HER2nERn	Negative
S008794.l.r.n.m.c.lib.g.k2.a.t	StringTie	TRUE	FALSE	TRUE	S008794.l.r.n.m.c.lib.g	S008794.l.r.n.m.c.lib	S008794.l.r	S008794	C000786	Q000738	0.287533	33964525	36430636	40096456	40142059	75T1S6B75T1S	NS500281	Pool0409	TruSeq	AD013	134	8.32847	58.91	560		OP	2016	IncaDiagnosisDate	27	1	40		Invasive cancer	LEFT	Positive	100	Positive	Negative	Low	N0	0	2	65	18	T1c	0	Ductal	Endo	ERpHER2nLNn	ERpHER2nLNn_Endo	ERpHER2nLNn_Endo_50	1727	0	2091	0	1727	0	845	0	5	Rest	LumB	LumB	53.8714	2.09844	58.7735	1.96245	Intermediate	Low/Intermediate	Endo	NoCT	LumB	LumB	c075	High	High	ChemoEndo	ChemoEndo	Positive	Positive	High	G3	Negative	HER2nERp	HER2nERn	Negative
S008795.l.r.n.m.c.lib.g.k2.a.t	StringTie	TRUE	FALSE	TRUE	S008795.l.r.n.m.c.lib.g	S008795.l.r.n.m.c.lib	S008795.l.r	S008795	C000784	Q000741	0.244331	32383307	34636837	38773366	38817541	75T1S6B75T1S	NS500281	Pool0409	TruSeq	AD014	134	8.66803	182.3	560		OP	2016	IncaDiagnosisDate	20	2	130		Invasive cancer	LEFT	Positive	100	Positive	Negative		N0	0	2	65	17	T1c	0	Ductal	Endo	ERpHER2nLNn	ERpHER2nLNn_Endo	ERpHER2nLNn_Endo_50	1847	0	2085	0	1847	0	656	0	10	Rest	LumB	LumB	54.7678	2.14718	59.6699	2.02059	Intermediate	Low/Intermediate	Endo	NoCT	LumB	LumB	c065	High	High	ChemoEndo	ChemoEndo	Positive	Positive	Low	G2	Negative	HER2nERp	HER2nERn	Negative
S008796.l.r.n.m.c.lib.g.k2.a.t	StringTie	TRUE	FALSE	TRUE	S008796.l.r.n.m.c.lib.g	S008796.l.r.n.m.c.lib	S008796.l.r	S008796	C000783	Q000732	0.31215	29652136	34850403	38471715	38515773	75T1S6B75T1S	NS500281	Pool0409	TruSeq	AD015	134	8.37314	71.29	560		OP	2016	IncaDiagnosisDate	29	2	70		Invasive cancer	LEFT	Negative	0	Negative	Negative	High	N0	0	3	50	10	T1b	0	Ductal	Chemo	TNBC	TNBC_Chemo		1931	0	2094	0	1931	0	848	0	16	Rest	Basal	Basal	69.0769	1.53569	73.979	1.42271	High	High	ChemoEndo	ChemoEndo	Basal	Basal	c090	High	High	ChemoEndo	ChemoEndo	Negative	Negative	High	G3	Negative	HER2nERp	HER2nERn	Negative
S008797.l.r.n.m.c.lib.g.k2.a.t	StringTie	TRUE	FALSE	TRUE	S008797.l.r.n.m.c.lib.g	S008797.l.r.n.m.c.lib	S008797.l.r	S008797	C000782	Q000740	0.298267	31951975	34834396	38015047	38058496	75T1S6B75T1S	NS500281	Pool0409	TruSeq	AD016	134	9.05663	270.7	560		OP	2016	IncaDiagnosisDate	21	1	40		Invasive cancer	RIGHT	Positive	100	Positive	Negative	Low	N0	0	2	65	12	T1c	0	Ductal	Endo	ERpHER2nLNn	ERpHER2nLNn_Endo	ERpHER2nLNn_Endo_50	1852	0	2085	0	1852	0	656	0	4	Rest	LumB	LumB	63.2103	1.63564	68.1124	1.50459	High	High	ChemoEndo	ChemoEndo	LumB	LumB	c075	High	High	ChemoEndo	ChemoEndo	Positive	Positive	High	G3	Negative	HER2nERp	HER2nERn	Negative
S008798.l.r.n.m.c.lib.g.k2.a.t	StringTie	TRUE	FALSE	TRUE	S008798.l.r.n.m.c.lib.g	S008798.l.r.n.m.c.lib	S008798.l.r	S008798	C000781	Q000739	0.272215	30660956	33055976	36084104	36124391	75T1S6B75T1S	NS500281	Pool0409	TruSeq	AD018	134	8.399	92.11	560		OP	2016	IncaDiagnosisDate	20	1	82		Invasive cancer	RIGHT	Positive	100	Positive	Negative	Low	1to3	1	2	65	9	T1b	0	Ductal	Endo	ERpHER2nLNp	ERpHER2nLNp_Endo	ERpHER2nLNp_Endo_50	1879	0	2084	0	1879	0	838	0	8	Rest	Her2	Her2	62.1634	2.28787	67.0654	2.1901	High	High	Endo	NoCT	LumB	LumB	c050	High	High	Endo	NoCT	Positive	Positive	Low	G2	Negative	HER2nERp	HER2pERn	Negative
S008799.l.r.n.m.c.lib.g.k2.a.t	StringTie	TRUE	FALSE	TRUE	S008799.l.r.n.m.c.lib.g	S008799.l.r.n.m.c.lib	S008799.l.r	S008799	C000780	Q000743	0.28274	31113752	33789310	36844183	36885976	75T1S6B75T1S	NS500281	Pool0409	TruSeq	AD019	134	7.54645	54.09	560		OP	2016	IncaDiagnosisDate	20	8	72		Invasive cancer	LEFT	Positive	99	Positive	Negative	Low	N0	0	1	75	9	T1b	0	Ductal	None	ERpHER2nLNn	ERpHER2nLNn_None	ERpHER2nLNn_None_50	1914	0	2091	0	1914	0	662	0	9	Rest	LumA	LumA	21.8846	3.06083	26.7867	2.89402	Low	Low/Intermediate	None	NoCT	Normal	LumA	c010	Low	Low/Intermediate	None	NoCT	Positive	Negative	Low	G1	Negative	HER2nERp	HER2nERn	Negative
S008800.l.r.n.m.c.lib.g.k2.a.t	StringTie	FALSE	FALSE	FALSE	S008800.l.r.n.m.c.lib.g	S008800.l.r.n.m.c.lib	S008800.l.r	S008800	C008639	Q008617	0.269166	33014311	35280489	38637454	38681173	75T1S6B75T1S	NS500281	Pool0409	TruSeq	AD020	134	8.41808	296.6	560		OP	2011	IncaDiagnosisDate	1873	3	32		Invasive cancer	LEFT	Positive	100	Positive	Negative		N0	0	3	65	8	T1b	0	Ductal_Lobular	None	ERpHER2nLNn	ERpHER2nLNn_None	ERpHER2nLNn_None_50	1867	0	3939	0	1845	1	1845	1	NA	Rest	LumB	LumB	64.3588	1.65243	69.2608	1.52656	High	High	Endo	NoCT	LumB	LumB	c075	High	High	Endo	NoCT	Positive	Positive	High	G3	Negative	HER2nERp	HER2nERn	Negative
S008801.l.r.n.m.c.lib.g.k2.a.t	StringTie	TRUE	FALSE	TRUE	S008801.l.r.n.m.c.lib.g	S008801.l.r.n.m.c.lib	S008801.l.r	S008801	C000779	Q000735	0.361493	34735280	37353419	40394831	40440765	75T1S6B75T1S	NS500281	Pool0409	TruSeq	AD021	134	6.39276	13.76	560		OP	2016	IncaDiagnosisDate	25	3	64		Invasive cancer	RIGHT	Positive	99	Negative	Negative	Low	N0	0	2	65	30	T2	1	Ductal	Endo	ERpHER2nLNn	ERpHER2nLNn_Endo	ERpHER2nLNn_Endo_50	1937	0	2091	0	1937	0	845	0	9	Norm15	LumA	LumA	14.954	3.26808	19.856	3.09677	Low	Low/Intermediate	Endo	NoCT	Normal	LumA	c005	Low	Low/Intermediate	Endo	NoCT	Positive	Negative	Low	G1	Negative	HER2nERp	HER2nERn	Negative
S008802.l.r.n.m.c.lib.g.k2.a.t	StringTie	FALSE	FALSE	TRUE	S008802.l.r.n.m.c.lib.g	S008802.l.r.n.m.c.lib	S008802.l.r	S008802	C000859	Q000811	0.247981	33959247	36494451	39854562	39900225	75T1S6B75T1S	NS500281	Pool0409	TruSeq	AD022	134	8.8889	443.2	560		OP	2016	IncaDiagnosisDate	27	1	88		Invasive cancer	LEFT	Positive	95	Positive	Negative	High	N0	0	3	45	23	T2	1	Ductal	ChemoEndo	ERpHER2nLNn	ERpHER2nLNn_ChemoEndo		1901	0	2091	0	1901	0	845	0	10	Rest	LumB	LumB	67.4488	1.53007	72.3508	1.41281	High	High	ChemoEndo	ChemoEndo	LumB	LumB	c085	High	High	ChemoEndo	ChemoEndo	Positive	Positive	High	G3	Negative	HER2nERp	HER2nERn	Negative
S008803.l.r.n.m.c.lib.g.k2.a.t	StringTie	TRUE	FALSE	TRUE	S008803.l.r.n.m.c.lib.g	S008803.l.r.n.m.c.lib	S008803.l.r	S008803	C000778	Q000737	0.251075	35259317	37658958	40984461	41031522	75T1S6B75T1S	NS500281	Pool0409	TruSeq	AD023	134	8.21672	60.67	560		OP	2016	IncaDiagnosisDate	29	1	115		Invasive cancer	RIGHT	Positive	95	Negative	Negative	Low	N0	0	1	65	6	T1b	0	Ductal	None	ERpHER2nLNn	ERpHER2nLNn_None	ERpHER2nLNn_None_50	392	0	2093	0	392	0	664	0	2	Rest	LumA	LumA	21.4181	2.99892	26.3201	2.82915	Low	Low/Intermediate	None	NoCT	LumA	LumA	c010	Low	Low/Intermediate	None	NoCT	Positive	Negative	Low	G1	Negative	HER2nERp	HER2nERn	Negative
S008808.l.r.n.m.c.lib.g.k2.a.t	StringTie	TRUE	FALSE	TRUE	S008808.l.r.n.m.c.lib.g	S008808.l.r.n.m.c.lib	S008808.l.r	S008808	C000777	Q000726	0.248512	29117613	31062015	34097837	34106777	75T1S6B75T1S	NS500281	Pool0410	TruSeq	AD018	136	8.11163	48.78	561		OP	2016	IncaDiagnosisDate	24	5	100		Invasive cancer	RIGHT	Positive	100	Positive	Negative	Low	N0	0	2	60	13	T1c	0	Ductal	Endo	ERpHER2nLNn	ERpHER2nLNn_Endo	ERpHER2nLNn_Endo_50			2087	0			841	0	15	Norm15	LumA	LumA	5.98794	3.40513	10.8428	3.3202	Low	Low/Intermediate	Endo	NoCT	LumA	LumA	c005	Low	Low/Intermediate	Endo	NoCT	Positive	Positive	Low	G1	Negative	HER2nERp	HER2nERn	Negative
S008809.l.r.n.m.c.lib.g.k2.a.t	StringTie	TRUE	FALSE	TRUE	S008809.l.r.n.m.c.lib.g	S008809.l.r.n.m.c.lib	S008809.l.r	S008809	C000774	Q000728	0.251548	28817646	31048117	35026227	35035721	75T1S6B75T1S	NS500281	Pool0410	TruSeq	AD019	136	8.02095	31.4	561		OP	2016	IncaDiagnosisDate	14	6	43		Invasive cancer	RIGHT	Positive	100	Negative	Negative	Low	N0	0	2	70	7	T1b	0	Ductal	None	ERpHER2nLNn	ERpHER2nLNn_None	ERpHER2nLNn_None_50			2078	0			832	0	6	Rest	LumA	LumA	40.0593	3.06852	44.9614	2.93833	Intermediate	Low/Intermediate	Endo	NoCT	LumA	LumA	c040	Low	Low/Intermediate	None	NoCT	Positive	Negative	Low	G2	Negative	HER2nERp	HER2nERn	Negative
S008810.l.r.n.m.c.lib.g.k2.a.t	StringTie	TRUE	FALSE	TRUE	S008810.l.r.n.m.c.lib.g	S008810.l.r.n.m.c.lib	S008810.l.r	S008810	C000772	Q000731	0.230679	28009024	29689409	34263430	34272316	75T1S6B75T1S	NS500281	Pool0410	TruSeq	AD020	136	8.7996	116.5	561		OP	2016	IncaDiagnosisDate	7	6	47		Invasive cancer	LEFT	Positive	90	Positive	Negative	Low	1to3	1	2	85	32	T2	1	Ductal	Endo	ERpHER2nLNp	ERpHER2nLNp_Endo	ERpHER2nLNp_Endo_50	376	0	2071	0	376	0	642	0	10	Rest	LumA	LumA	38.0751	2.5118	42.9771	2.35338	High	High	ChemoEndo	ChemoEndo	LumA	LumA	c050	High	High	ChemoEndo	ChemoEndo	Positive	Positive	Low	G1	Negative	HER2nERp	HER2nERn	Negative
S008811.l.r.n.m.c.lib.g.k2.a.t	StringTie	TRUE	FALSE	TRUE	S008811.l.r.n.m.c.lib.g	S008811.l.r.n.m.c.lib	S008811.l.r	S008811	C000771	Q000725	0.280971	27371432	29095398	33261241	33269987	75T1S6B75T1S	NS500281	Pool0410	TruSeq	AD021	136	8.09668	61.84	561		CoreBiopsy	2016	IncaDiagnosisDate	0	11		Invasive cancer		LEFT	Positive	100	Positive		High	4toX	1		50	5	T1a	0	Lobular	ChemoEndo				1949	0	2083	0	1949	0	837	0	NA	Norm15	Normal	LumA	0.466469	1.58159	2.25916	2.85	High	High	Endo	NoCT	Normal	LumA	c005	High	High	Endo	NoCT	Positive	Positive	Low	G1	Negative	HER2nERp	HER2nERn	Negative
S008815.l.r.n.m.c.lib.g.k2.a.t	StringTie	TRUE	FALSE	TRUE	S008815.l.r.n.m.c.lib.g	S008815.l.r.n.m.c.lib	S008815.l.r	S008815	C000769	Q000724	0.239964	28138700	30009175	35073968	35083212	75T1S6B75T1S	NS500281	Pool0410	TruSeq	AD022	136	8.78677	158.4	562		OP	2016	IncaDiagnosisDate	33	2	70		Invasive cancer	RIGHT	Positive	100	Positive	Negative	Low	1to3	1	2	85	18	T1c	0	Ductal	Endo	ERpHER2nLNp	ERpHER2nLNp_Endo	ERpHER2nLNp_Endo_50	783	0	2091	0	783	0	784	0	10	Rest	LumA	LumA	44.3922	2.45761	49.2942	2.32063	High	High	ChemoEndo	ChemoEndo	LumA	LumA	c060	High	High	ChemoEndo	ChemoEndo	Positive	Positive	Low	G1	Negative	HER2nERp	HER2nERn	Negative
S008816.l.r.n.m.c.lib.g.k2.a.t	StringTie	TRUE	FALSE	TRUE	S008816.l.r.n.m.c.lib.g	S008816.l.r.n.m.c.lib	S008816.l.r	S008816	C000768	Q000721	0.240989	28417000	30153743	37215404	37225788	75T1S6B75T1S	NS500281	Pool0410	TruSeq	AD023	136	8.04488	99.29	562		OP	2016	IncaDiagnosisDate	27	2	155		Invasive cancer	RIGHT	Positive	90	Negative	Positive	Low	N0	0	2	75	13	T1c	0	Ductal	ImmuChemoEndo	HER2pERp	HER2pERp_ImmuChemoEndo				713	0			713	0	2	Rest	LumA	LumA	32.6274	2.69156	37.5294	2.53248	Low	Low/Intermediate	Endo	NoCT	LumA	LumA	c020	Low	Low/Intermediate	Endo	NoCT	Positive	Negative	Low	G2	Positive	HER2pERp	HER2pERn	Positive
S008817.l.r.n.m.c.lib.g.k2.a.t	StringTie	TRUE	FALSE	TRUE	S008817.l.r.n.m.c.lib.g	S008817.l.r.n.m.c.lib	S008817.l.r	S008817	C000767	Q000720	0.246695	29444153	31329247	38446719	38457189	75T1S6B75T1S	NS500281	Pool0410	TruSeq	AD025	136	8.4921	93.65	562		OP	2016	IncaDiagnosisDate	23	1	70		Invasive cancer	RIGHT	Positive	100	Positive	Negative	Low	N0	0	2	75	13	T1c	0	Ductal	Endo	ERpHER2nLNn	ERpHER2nLNn_Endo	ERpHER2nLNn_Endo_50	1877	0	2080	0	1877	0	651	0	10	Rest	LumA	LumA	42.4187	2.7497	47.3207	2.61706	Intermediate	Low/Intermediate	Endo	NoCT	LumA	LumA	c060	Intermediate	Low/Intermediate	Endo	NoCT	Positive	Positive	Low	G1	Negative	HER2nERp	HER2nERn	Negative
S008818.l.r.n.m.c.lib.g.k2.a.t	StringTie	TRUE	FALSE	TRUE	S008818.l.r.n.m.c.lib.g	S008818.l.r.n.m.c.lib	S008818.l.r	S008818	C000766	Q000715	0.249292	29700920	31652134	36719139	36729175	75T1S6B75T1S	NS500281	Pool0410	TruSeq	AD027	136	8.27095	102.3	562		OP	2016	IncaDiagnosisDate	22	1	50		Invasive cancer	LEFT	Positive	95	Positive	Negative		N0	0	2	65	11	T1c	0	Ductal	Endo	ERpHER2nLNn	ERpHER2nLNn_Endo	ERpHER2nLNn_Endo_50	1848	0	2079	0	1848	0	650	0	2	Rest	LumA	LumA	41.4666	2.53488	46.3686	2.39014	Intermediate	Low/Intermediate	Endo	NoCT	LumA	LumA	c025	Low	Low/Intermediate	Endo	NoCT	Positive	Positive	Low	G1	Negative	HER2nERp	HER2nERn	Negative
S008819.l.r.n.m.c.lib.g.k2.a.t	StringTie	TRUE	FALSE	TRUE	S008819.l.r.n.m.c.lib.g	S008819.l.r.n.m.c.lib	S008819.l.r	S008819	C000763	Q000723	0.240567	28483194	30754254	34901833	34911226	75T1S6B75T1S	NS500281	Pool0410	TruSeq	AD001	136	8.32756	38.42	562		OP	2016	IncaDiagnosisDate	28	2	30		Invasive cancer	RIGHT	Positive	95	Positive	Negative	Low	N0	0	2	85	39	T2	1	Lobular	Endo	ERpHER2nLNn	ERpHER2nLNn_Endo	ERpHER2nLNn_Endo_50	1875	0	2086	0	1875	0	840	0	10	Rest	LumA	LumA	15.4342	3.21602	20.3362	3.04619	Low	Low/Intermediate	Endo	NoCT	LumA	LumA	c020	Low	Low/Intermediate	Endo	NoCT	Positive	Positive	Low	G1	Negative	HER2nERp	HER2nERn	Negative
S008820.l.r.n.m.c.lib.g.k2.a.t	StringTie	FALSE	FALSE	TRUE	S008820.l.r.n.m.c.lib.g	S008820.l.r.n.m.c.lib	S008820.l.r	S008820	C000762	Q000717	0.29889	29907570	31756682	36425188	36434878	75T1S6B75T1S	NS500281	Pool0410	TruSeq	AD002	136	8.38787	113.2	562		OP	2016	SamplingDate	0	2	40			LEFT																									0	NA	Rest	Basal	Basal	64.3607	1.74126	69.2627	1.62278					Basal	Basal	c055					Negative	Negative	High	G3	Negative	HER2nERp	HER2nERn	Negative
S008821.l.r.n.m.c.lib.g.k2.a.t	StringTie	TRUE	FALSE	TRUE	S008821.l.r.n.m.c.lib.g	S008821.l.r.n.m.c.lib	S008821.l.r	S008821	C000761	Q000713	0.23028	24587337	26304565	30429862	30437543	75T1S6B75T1S	NS500281	Pool0410	TruSeq	AD003	136	8.15931	49.59	562		OP	2016	IncaDiagnosisDate	29	1	79		Invasive cancer	RIGHT	Positive	100	Negative	Negative	Low	N0	0	1	60	9	T1b	0	Ductal	None	ERpHER2nLNn	ERpHER2nLNn_None	ERpHER2nLNn_None_50	1925	0	2086	0	1925	0	840	0	2	Rest	LumA	LumA	27.673	2.91269	32.575	2.75206	Low	Low/Intermediate	None	NoCT	LumA	LumA	c020	Low	Low/Intermediate	None	NoCT	Positive	Negative	Low	G1	Negative	HER2nERp	HER2nERn	Negative
S008822.l.r.n.m.c.lib.g.k2.a.t	StringTie	TRUE	FALSE	TRUE	S008822.l.r.n.m.c.lib.g	S008822.l.r.n.m.c.lib	S008822.l.r	S008822	C000760	Q000718	0.247808	28105494	29735212	34892034	34900930	75T1S6B75T1S	NS500281	Pool0410	TruSeq	AD004	136	8.2103	135.7	562		OP	2016	IncaDiagnosisDate	16	1	98		Invasive cancer	LEFT	Positive	100	Positive	Negative	High	SubMicroMet	0	2	70	18	T1c	0	Ductal	Endo	ERpHER2nLNn	ERpHER2nLNn_Endo	ERpHER2nLNn_Endo_50	1911	0	2073	0	1911	0	827	0	2	Rest	LumA	LumA	45.7813	2.23042	50.6833	2.07913	Intermediate	Low/Intermediate	Endo	NoCT	LumB	LumA	c040	Low	Low/Intermediate	Endo	NoCT	Positive	Positive	Low	G2	Negative	HER2nERp	HER2nERn	Negative
S008823.l.r.n.m.c.lib.g.k2.a.t	StringTie	TRUE	FALSE	TRUE	S008823.l.r.n.m.c.lib.g	S008823.l.r.n.m.c.lib	S008823.l.r	S008823	C000759	Q000711	0.270561	27378173	29147077	34197118	34206193	75T1S6B75T1S	NS500281	Pool0410	TruSeq	AD005	136	8.0526	221.4	562		CoreBiopsy	2016	IncaDiagnosisDate	0	8		Invasive cancer		LEFT	Negative	0	Negative	Negative	High	1to3	1		50	7	T1b	0	Ductal	Chemo	TNBC	TNBC_Chemo		1874	0	2085	0	1874	0	839	0	NA	Rest	Basal	Basal	73.7069	1.46184	78.6089	1.36676	High	High	ChemoEndo	ChemoEndo	Basal	Basal	c090	High	High	ChemoEndo	ChemoEndo	Negative	Negative	High	G3	Negative	HER2nERp	HER2nERn	Negative
S008824.l.r.n.m.c.lib.g.k2.a.t	StringTie	FALSE	FALSE	TRUE	S008824.l.r.n.m.c.lib.g	S008824.l.r.n.m.c.lib	S008824.l.r	S008824	C000757	Q000710	0.212154	34140141	36369448	40043031	40092917	75T1S6B75T1S	NS500281	Pool0411	TruSeq	AD001	137	8.17627	122.1	562		OP	2016	IncaDiagnosisDate	34	7	70		Invasive cancer	LEFT	Positive	95	Positive	Negative	High	N0	0	2	50	16	T1c	0	Ductal	Endo	ERpHER2nLNn	ERpHER2nLNn_Endo				2097	0			851	0	6	Rest	LumA	LumA	40.8616	2.40069	45.7637	2.24553	Intermediate	Low/Intermediate	Endo	NoCT	Her2	LumA	c060	Intermediate	Low/Intermediate	Endo	NoCT	Positive	Positive	High	G3	Negative	HER2nERp	HER2nERn	Negative
S008825.l.r.lib.g.k2.a.t	StringTie	TRUE	FALSE	TRUE	S008825.l.r.lib.g	S008825.l.r.lib	S008825.l.r	S008825	C000756	Q000719	0.394576	38576242	41366544	43468306	43547915	75T1S6B75T1S	NS500281	Pool0428	NeoPrep	AD018	150	7.34819	8.747	563		CoreBiopsy	2016	IncaDiagnosisDate	8	14			Invasive cancer	LEFT	Positive	95	Negative		Low	1to3	1	2	70	35	T2	1	Lobular	Endo						2087	0			841	0	NA	Rest	LumA	LumA	9.02879	3.4381	13.9308	3.26479	Low	Low/Intermediate	Endo	NoCT	Normal	LumA	c005	Low	Low/Intermediate	Endo	NoCT	Positive	Negative	Low	G1	Negative	HER2nERp	HER2nERn	Negative
S008826.l.r.n.m.c.lib.g.k2.a.t	StringTie	TRUE	FALSE	TRUE	S008826.l.r.n.m.c.lib.g	S008826.l.r.n.m.c.lib	S008826.l.r	S008826	C000755	Q000714	0.235807	31567072	33670063	37607691	37654480	75T1S6B75T1S	NS500281	Pool0411	TruSeq	AD002	137	8.02438	100	563		OP	2016	IncaDiagnosisDate	41	1	120		Invasive cancer	LEFT	Positive	100	Positive	Negative	High	N0	0		65	30	T2	1	Lobular	ChemoEndo	ERpHER2nLNn	ERpHER2nLNn_ChemoEndo	ERpHER2nLNn_ChemoEndo_50	971	0	2098	0	971	0	669	0	NA	Rest	LumA	LumA	32.2421	2.83161	37.1441	2.68207	Low	Low/Intermediate	Endo	NoCT	LumA	LumA	c025	Low	Low/Intermediate	Endo	NoCT	Positive	Positive	High	G2	Negative	HER2nERp	HER2nERn	Negative
S008827.l.r.n.m.c.lib.g.k2.a.t	StringTie	FALSE	FALSE	TRUE	S008827.l.r.n.m.c.lib.g	S008827.l.r.n.m.c.lib	S008827.l.r	S008827	C000764	Q000722	0.213997	29203512	31304927	36748124	36758609	75T1S6B75T1S	NS500281	Pool0410	TruSeq	AD006	136	8.50605	120	562		OP	2016	SamplingDate	0	2	75			RIGHT																									0	NA	Rest	LumB	LumB	74.4578	1.50248	79.3599	1.41329					LumB	LumB	c090					Positive	Negative	High	G3	Negative	HER2nERp	HER2nERn	Negative
S008828.l.r.n.m.c.lib.g.k2.a.t	StringTie	FALSE	FALSE	TRUE	S008828.l.r.n.m.c.lib.g	S008828.l.r.n.m.c.lib	S008828.l.r	S008828	C000764	Q000722	0.25661	19683686	24011538	27729090	27736976	75T1S6B75T1S	NS500281	Pool0410	TruSeq	AD007	136	7.99234	40.06	562		OP	2016	SamplingDate	0	2	75			RIGHT																									0	NA	Rest	LumA	LumA	31.1136	2.68434	36.0156	2.5208					LumA	LumA	c020					Positive	Positive	Low	G1	Negative	HER2nERp	HER2nERn	Negative
S008833.l.r.n.m.c.lib.g.k2.a.t	StringTie	TRUE	FALSE	TRUE	S008833.l.r.n.m.c.lib.g	S008833.l.r.n.m.c.lib	S008833.l.r	S008833	C000732	Q000691	0.241691	26062891	27834939	31097053	31134470	75T1S6B75T1S	NS500281	Pool0411	TruSeq	AD003	137	8.06204	206.5	564		OP	2016	IncaDiagnosisDate	34	5	50		Invasive cancer	RIGHT	Positive	100	Positive	Negative	Low	N0	0	1	80	21	T2	1	Ductal	Endo	ERpHER2nLNn	ERpHER2nLNn_Endo	ERpHER2nLNn_Endo_50			2090	0			844	0	2	Rest	LumA	LumA	29.6005	2.84681	34.5025	2.68858	Low	Low/Intermediate	Endo	NoCT	LumA	LumA	c025	Low	Low/Intermediate	Endo	NoCT	Positive	Positive	Low	G1	Negative	HER2nERp	HER2nERn	Negative
S008834.l.r.n.m.c.lib.g.k2.a.t	StringTie	TRUE	FALSE	TRUE	S008834.l.r.n.m.c.lib.g	S008834.l.r.n.m.c.lib	S008834.l.r	S008834	C000754	Q000708	0.206787	33915706	35966654	39726815	39776117	75T1S6B75T1S	NS500281	Pool0411	TruSeq	AD004	137	8.11054	119	564		OP	2016	IncaDiagnosisDate	29	5	87		Invasive cancer	LEFT	Positive	100	Positive	Negative	Low	N0	0	2	85	14	T1c	0	Ductal	Endo	ERpHER2nLNn	ERpHER2nLNn_Endo	ERpHER2nLNn_Endo_50			1897	1			839	0	2	Rest	LumA	LumA	39.137	2.75082	44.039	2.60776	Low	Low/Intermediate	Endo	NoCT	LumA	LumA	c020	Low	Low/Intermediate	Endo	NoCT	Positive	Negative	Low	G1	Negative	HER2nERp	HER2nERn	Negative
S008835.l.r.n.m.c.lib.g.k2.a.t	StringTie	FALSE	FALSE	FALSE	S008835.l.r.n.m.c.lib.g	S008835.l.r.n.m.c.lib	S008835.l.r	S008835	C000730	Q000680	0.386742	29983475	32074296	36656242	36702118	75T1S6B75T1S	NS500281	Pool0411	TruSeq	AD005	137	5.68341	227.6	564		OP	2016	IncaDiagnosisDate	25	14	110		Invasive cancer	LEFT	Positive	100	Positive	Negative	Low	1to3	1	3	60	65	T3	1	Ductal	ChemoEndo	ERpHER2nLNp	ERpHER2nLNp_ChemoEndo	ERpHER2nLNp_ChemoEndo_50	1741	0	2090	0	1741	0	844	0	NA	Rest	LumA	LumA	35.5169	2.77057	40.4189	2.62124	High	High			LumA	LumA	c055	High	High			Positive	Positive	High	G3	Negative	HER2nERp	HER2nERn	Negative
S008836.l.r.n.m.c.lib.g.k2.a.t	StringTie	FALSE	FALSE	TRUE	S008836.l.r.n.m.c.lib.g	S008836.l.r.n.m.c.lib	S008836.l.r	S008836	C000730	Q000680	0.221086	30888374	33339663	36999093	37044026	75T1S6B75T1S	NS500281	Pool0411	TruSeq	AD006	137	8.70223	397.7	564	LN	OP	2016	IncaDiagnosisDate	25	14	110		Invasive cancer	LEFT	Positive	100	Positive	Negative	Low	1to3	1	3	60	65	T3	1	Ductal	ChemoEndo	ERpHER2nLNp	ERpHER2nLNp_ChemoEndo	ERpHER2nLNp_ChemoEndo_50	1741	0	2090	0	1741	0	844	0	5	Rest	LumB	LumB	54.1044	1.92102	59.0064	1.7772	High	High			LumB	LumB	c070	High	High			Positive	Positive	High	G3	Negative	HER2nERp	HER2nERn	Negative
S008837.l.r.n.m.c.lib.g.k2.a.t	StringTie	TRUE	FALSE	TRUE	S008837.l.r.n.m.c.lib.g	S008837.l.r.n.m.c.lib	S008837.l.r	S008837	C000752	Q000703	0.23599	28954403	32509862	35768435	35813269	75T1S6B75T1S	NS500281	Pool0411	TruSeq	AD007	137	8.51729	117.8	564		OP	2016	IncaDiagnosisDate	42	13	45		Invasive cancer	RIGHT	Positive	100	Positive	Negative	High	4toX	1	3	70	38	T2	1	Lobular	Endo	ERpHER2nLNp	ERpHER2nLNp_Endo	ERpHER2nLNp_Endo_50			548	1			549	0	10	Rest	LumB	LumB	70.2383	1.55894	75.1403	1.45569	High	High	ChemoEndo	ChemoEndo	LumB	LumB	c085	High	High	ChemoEndo	ChemoEndo	Positive	Negative	High	G2	Negative	HER2nERp	HER2nERn	Negative
S008838.l.r.n.m.c.lib.g.k2.a.t	StringTie	TRUE	FALSE	TRUE	S008838.l.r.n.m.c.lib.g	S008838.l.r.n.m.c.lib	S008838.l.r	S008838	C000751	Q000701	0.296702	32835978	35054611	37797445	37844284	75T1S6B75T1S	NS500281	Pool0411	TruSeq	AD008	137	7.28398	17.54	564		OP	2016	IncaDiagnosisDate	21	13	94		Invasive cancer	RIGHT	Positive	80	Negative	Negative	Low	1to3	1	2	70	11	T1c	0	Ductal	Endo	ERpHER2nLNp	ERpHER2nLNp_Endo	ERpHER2nLNp_Endo_50			2085	0			839	0	2	Rest	LumA	LumA	9.16279	3.40878	14.0648	3.23532	Low	Low/Intermediate	Endo	NoCT	LumA	LumA	c005	Low	Low/Intermediate	Endo	NoCT	Positive	Positive	Low	G1	Negative	HER2nERp	HER2nERn	Negative
S008839.l.r.n.m.c.lib.g.k2.a.t	StringTie	FALSE	FALSE	TRUE	S008839.l.r.n.m.c.lib.g	S008839.l.r.n.m.c.lib	S008839.l.r	S008839	C000728	Q000693	0.205678	32443299	34644389	38332088	38381911	75T1S6B75T1S	NS500281	Pool0411	TruSeq	AD009	137	8.55358	413.7	564		OP	2016	IncaDiagnosisDate	35	13			Invasive cancer	RIGHT	Positive	100	Positive	Negative	High	N0	0	2	85	31	T2	1	Lobular	Endo	ERpHER2nLNn	ERpHER2nLNn_Endo	ERpHER2nLNn_Endo_50			2099	0			853	0	5	Rest	LumA	LumA	48.8173	2.06386	53.7194	1.90796	Intermediate	Low/Intermediate	Endo	NoCT	LumB	LumB	c050	Intermediate	Low/Intermediate	ChemoEndo	ChemoEndo	Positive	Positive	Low	G2	Negative	HER2nERp	HER2nERn	Negative
S008840.l.r.n.m.c.lib.g.k2.a.t	StringTie	TRUE	FALSE	TRUE	S008840.l.r.n.m.c.lib.g	S008840.l.r.n.m.c.lib	S008840.l.r	S008840	C000727	Q000690	0.24476	31570774	34554564	38271460	38319987	75T1S6B75T1S	NS500281	Pool0411	TruSeq	AD010	137	7.98211	148.1	564		OP	2016	IncaDiagnosisDate	28	14	90		Invasive cancer	RIGHT	Positive	100	Positive	Negative	High	N0	0	2	80	27	T2	1	Ductal	Endo	ERpHER2nLNn	ERpHER2nLNn_Endo	ERpHER2nLNn_Endo_50			2093	0			847	0	6	Rest	LumA	LumA	43.9924	2.50915	48.8945	2.36783	Intermediate	Low/Intermediate	Endo	NoCT	LumA	LumA	c040	Intermediate	Low/Intermediate	Endo	NoCT	Positive	Positive	Low	G1	Negative	HER2nERp	HER2nERn	Negative
S008841.l.r.n.m.c.lib.g.k2.a.t	StringTie	TRUE	FALSE	TRUE	S008841.l.r.n.m.c.lib.g	S008841.l.r.n.m.c.lib	S008841.l.r	S008841	C000726	Q000687	0.202766	30264335	32883338	36468973	36513935	75T1S6B75T1S	NS500281	Pool0411	TruSeq	AD011	137	8.85745	137.1	564		OP	2016	IncaDiagnosisDate	22	12	111		Invasive cancer	LEFT	Positive	95	Positive	Negative	Low	N0	0	2	70	16	T1c	0	Lobular	Endo	ERpHER2nLNn	ERpHER2nLNn_Endo	ERpHER2nLNn_Endo_50			2085	0			839	0	2	Rest	LumA	LumA	32.8692	2.98026	37.7713	2.839	Low	Low/Intermediate	Endo	NoCT	LumA	LumA	c025	Low	Low/Intermediate	Endo	NoCT	Positive	Positive	Low	G1	Negative	HER2nERp	HER2nERn	Negative
S008842.l.r.n.m.c.lib.g.k2.a.t	StringTie	TRUE	FALSE	TRUE	S008842.l.r.n.m.c.lib.g	S008842.l.r.n.m.c.lib	S008842.l.r	S008842	C000749	Q000702	0.240632	31490122	33561402	37141160	37148711	75T1S6B75T1S	NS500281	Pool0412	TruSeq	AD018	139	8.53962	267.6	564		OP	2016	IncaDiagnosisDate	14	6	95		Invasive cancer	RIGHT	Positive	100	Positive	Negative	High	1to3	1	2	70	24	T2	1	Ductal	ChemoEndo	ERpHER2nLNp	ERpHER2nLNp_ChemoEndo	ERpHER2nLNp_ChemoEndo_50			2071	0			825	0	19	Rest	LumB	LumB	50.4532	2.07469	55.3552	1.92847	High	High	ChemoEndo	ChemoEndo	LumB	LumB	c045	High	High	ChemoEndo	ChemoEndo	Positive	Positive	Low	G1	Negative	HER2pERp	HER2pERn	Positive
S008843.l.r.n.m.c.lib.g.k2.a.t	StringTie	TRUE	FALSE	TRUE	S008843.l.r.n.m.c.lib.g	S008843.l.r.n.m.c.lib	S008843.l.r	S008843	C000725	Q000684	0.213787	30334599	32520108	35578446	35585263	75T1S6B75T1S	NS500281	Pool0412	TruSeq	AD019	139	8.52304	113.9	564		OP	2016	IncaDiagnosisDate	26	6	116		Invasive cancer	RIGHT	Positive	100	Negative	Negative	Low	1to3	1	3	70	38	T2	1	Lobular	ChemoEndo	ERpHER2nLNp	ERpHER2nLNp_ChemoEndo	ERpHER2nLNp_ChemoEndo_50			2083	0			837	0	1	Rest	LumA	LumA	27.1555	2.85678	32.0575	2.69213	Intermediate	Low/Intermediate	Endo	NoCT	LumA	LumA	c020	Intermediate	Low/Intermediate	Endo	NoCT	Positive	Positive	Low	G1	Negative	HER2nERp	HER2nERn	Negative
S008844.l.r.n.m.c.lib.g.k2.a.t	StringTie	TRUE	FALSE	TRUE	S008844.l.r.n.m.c.lib.g	S008844.l.r.n.m.c.lib	S008844.l.r	S008844	C000721	Q000689	0.223169	30790986	32723237	35930114	35936789	75T1S6B75T1S	NS500281	Pool0412	TruSeq	AD020	139	7.98021	81.37	564		OP	2016	IncaDiagnosisDate	24	12	21		Invasive cancer	LEFT	Positive	100	Positive	Negative	Low	1to3	1	1	80	28	T2	1	Lobular	Endo	ERpHER2nLNp	ERpHER2nLNp_Endo	ERpHER2nLNp_Endo_50	1820	0	2087	0	1820	0	658	0	1	Rest	LumA	LumA	33.5054	2.66725	38.4075	2.51016	Intermediate	Low/Intermediate	Endo	NoCT	LumA	LumA	c040	High	High	ChemoEndo	ChemoEndo	Positive	Positive	High	G2	Negative	HER2nERp	HER2nERn	Negative
S008845.l.r.n.m.c.lib.g.k2.a.t	StringTie	TRUE	FALSE	TRUE	S008845.l.r.n.m.c.lib.g	S008845.l.r.n.m.c.lib	S008845.l.r	S008845	C000737	Q000685	0.254366	32754479	34935285	38270430	38318375	75T1S6B75T1S	NS500281	Pool0411	TruSeq	AD012	137	7.08554	129.7	565		OP	2016	IncaDiagnosisDate	20	7	50		Invasive cancer	RIGHT	Positive	98	Positive	Negative	High	N0	0	2	70	8	T1b	0	Ductal	None	ERpHER2nLNn	ERpHER2nLNn_None	ERpHER2nLNn_None_50	396	0	2078	0	396	0	649	0	6	Rest	LumA	LumA	31.1241	2.77023	36.0262	2.61158	Low	Low/Intermediate	None	NoCT	LumA	LumA	c030	Low	Low/Intermediate	None	NoCT	Positive	Positive	High	G2	Negative	HER2nERp	HER2nERn	Negative
S008846.l.r.n.m.c.lib.g.k2.a.t	StringTie	TRUE	FALSE	TRUE	S008846.l.r.n.m.c.lib.g	S008846.l.r.n.m.c.lib	S008846.l.r	S008846	C000740	Q000673	0.218916	31992715	34603035	38016301	38064246	75T1S6B75T1S	NS500281	Pool0411	TruSeq	AD013	137	8.31041	213.3	565		CoreBiopsy	2016	IncaDiagnosisDate	27	1	14	Invasive cancer		LEFT	Positive	98	Negative	Negative	High	1to3	1		40	27	T2	1	Ductal	ChemoEndo	ERpHER2nLNp	ERpHER2nLNp_ChemoEndo		1989	0	2079	0	1989	0	700	0	NA	Rest	Normal	LumA	41.2089	2.55163	46.1109	2.39832	High	High	ChemoEndo	ChemoEndo	Normal	LumA	c060	High	High	ChemoEndo	ChemoEndo	Positive	Negative	High	G3	Negative	HER2nERp	HER2nERn	Negative
S008847.l.r.n.m.c.lib.g.k2.a.t	StringTie	TRUE	FALSE	TRUE	S008847.l.r.n.m.c.lib.g	S008847.l.r.n.m.c.lib	S008847.l.r	S008847	C000736	Q000688	0.211789	30630213	32931678	35713636	35759034	75T1S6B75T1S	NS500281	Pool0411	TruSeq	AD014	137	8.11291	61.96	565		CoreBiopsy	2016	IncaDiagnosisDate	31	5		Invasive cancer		LEFT	Negative	0	Negative	Negative	High	1to3	1		75	10	T1b	0	Ductal	Chemo	TNBC	TNBC_Chemo		1311	0	2087	0	1311	0	658	0	NA	Rest	Basal	Basal	57.2491	1.83322	62.1512	1.69368	High	High	ChemoEndo	ChemoEndo	Basal	Basal	c090	High	High	ChemoEndo	ChemoEndo	Negative	Negative	High	G3	Negative	HER2nERp	HER2nERn	Negative
S008848.l.r.n.m.c.lib.g.k2.a.t	StringTie	FALSE	FALSE	TRUE	S008848.l.r.n.m.c.lib.g	S008848.l.r.n.m.c.lib	S008848.l.r	S008848	C000739	Q000692	0.249083	26423315	32025855	34826077	34870239	75T1S6B75T1S	NS500281	Pool0411	TruSeq	AD015	137	8.20612	474.4	565		OP	2016	IncaDiagnosisDate	32	1	55		Invasive cancer	LEFT	Negative	0	Negative	Negative	High	SubMicroMet	0	3	80	48	T2	1	Ductal	Endo	TNBC			1951	0	1951	1	1951	0	838	0	NA	Rest	LumB	LumB	78.3737	1.30555	83.2758	1.2243	High	High	ChemoEndo	ChemoEndo	LumB	LumB	c090	High	High	ChemoEndo	ChemoEndo	Positive	Negative	High	G3	Positive	HER2pERp	HER2pERn	Positive
S008849.l.r.n.m.c.lib.g.k2.a.t	StringTie	TRUE	FALSE	TRUE	S008849.l.r.n.m.c.lib.g	S008849.l.r.n.m.c.lib	S008849.l.r	S008849	C000739	Q000692	0.263847	26833721	30344621	32817765	32858654	75T1S6B75T1S	NS500281	Pool0411	TruSeq	AD016	137	8.0591	560	565		OP	2016	IncaDiagnosisDate	32	1	55		Invasive cancer	LEFT	Negative	0	Negative	Negative	High	SubMicroMet	0	3	80	48	T2	1	Ductal	Endo	TNBC			1951	0	1951	1	1951	0	838	0	17	Rest	Basal	Basal	71.5347	1.39488	76.4367	1.28326	High	High	ChemoEndo	ChemoEndo	Basal	Basal	c090	High	High	ChemoEndo	ChemoEndo	Negative	Negative	High	G3	Negative	HER2nERp	HER2nERn	Negative
S008850.l.r.n.m.c.lib.g.k2.a.t	StringTie	TRUE	FALSE	TRUE	S008850.l.r.n.m.c.lib.g	S008850.l.r.n.m.c.lib	S008850.l.r	S008850	C000735	Q000677	0.25556	30110936	32130074	34947285	34953683	75T1S6B75T1S	NS500281	Pool0412	TruSeq	AD021	139	8.22037	118.6	565		OP	2016	IncaDiagnosisDate	29	6	26		Invasive cancer	RIGHT	Positive	100	Positive	Negative	Low	1to3	1	2	55	22	T2	1	Lobular	Endo	ERpHER2nLNp	ERpHER2nLNp_Endo	ERpHER2nLNp_Endo_50			2086	0			840	0	9	Rest	LumA	LumA	13.2328	3.26791	18.1348	3.09566	Intermediate	Low/Intermediate	Endo	NoCT	LumA	LumA	c005	Low	Low/Intermediate	Endo	NoCT	Positive	Positive	Low	G1	Negative	HER2nERp	HER2nERn	Negative
S008851.l.r.n.m.c.lib.g.k2.a.t	StringTie	TRUE	FALSE	TRUE	S008851.l.r.n.m.c.lib.g	S008851.l.r.n.m.c.lib	S008851.l.r	S008851	C000734	Q000695	0.215907	31681402	33754175	37192388	37199545	75T1S6B75T1S	NS500281	Pool0412	TruSeq	AD022	139	8.95071	329.4	565		OP	2016	IncaDiagnosisDate	19	6	63		Invasive cancer	RIGHT	Positive	100	Positive	Negative	High	N0	0	2	85	21	T2	1	Ductal	Endo	ERpHER2nLNn	ERpHER2nLNn_Endo	ERpHER2nLNn_Endo_50	403	0	2076	0	403	0	647	0	10	Rest	LumA	LumA	44.5745	2.19662	49.4765	2.03831	Intermediate	Low/Intermediate	Endo	NoCT	LumA	LumA	c045	Intermediate	Low/Intermediate	Endo	NoCT	Positive	Positive	Low	G1	Negative	HER2nERp	HER2pERn	Negative
S008852.l.r.n.m.c.lib.g.k2.a.t	StringTie	TRUE	FALSE	TRUE	S008852.l.r.n.m.c.lib.g	S008852.l.r.n.m.c.lib	S008852.l.r	S008852	C000733	Q000694	0.2221	31193440	33020720	36113096	36120007	75T1S6B75T1S	NS500281	Pool0412	TruSeq	AD023	139	7.89962	84.26	565		OP	2016	IncaDiagnosisDate	12	1	36		Invasive cancer	LEFT	Positive	100	Positive	Negative	High	1to3	1	3	85	30	T2	1	Ductal	Endo	ERpHER2nLNp	ERpHER2nLNp_Endo	ERpHER2nLNp_Endo_50	1918	0	2064	0	1918	0	818	0	5	Rest	LumB	LumB	65.4732	1.63772	70.3753	1.51256	High	High	ChemoEndo	ChemoEndo	LumB	LumB	c085	High	High	ChemoEndo	ChemoEndo	Positive	Positive	High	G3	Positive	HER2nERp	HER2nERn	Negative
S008853.l.r.lib.g.k2.a.t	StringTie	FALSE	FALSE	TRUE	S008853.l.r.lib.g	S008853.l.r.lib	S008853.l.r	S008853	C000756	Q000719	0.388548	39709325	42785354	44570167	44724795	75T1S6B75T1S	NS500281	Pool0428	NeoPrep	AD023	150	7.27959	9.907	565		OP	2016	IncaDiagnosisDate	31	5	75		Invasive cancer	LEFT	Positive	95	Negative		Low	1to3	1	2	70	35	T2	1	Lobular	Endo						2087	0			841	0	NA	Rest	LumA	LumA	27.0732	2.81057	31.9752	2.64346	Intermediate	Low/Intermediate	Endo	NoCT	LumA	LumA	c015	Intermediate	Low/Intermediate	Endo	NoCT	Positive	Positive	Low	G1	Negative	HER2nERp	HER2nERn	Negative
S008867.l.r.n.m.c.lib.g.k2.a.t	StringTie	TRUE	FALSE	TRUE	S008867.l.r.n.m.c.lib.g	S008867.l.r.n.m.c.lib	S008867.l.r	S008867	C000708	Q000658	0.277176	32213520	34112650	37402704	37409506	75T1S6B75T1S	NS500281	Pool0412	TruSeq	AD025	139	8.52526	441.7	566		OP	2016	IncaDiagnosisDate	29	0	127		Invasive cancer	LEFT	Positive	100	Positive	Negative	High	SubMicroMet	0	3	80	23	T2	1	Ductal	Endo	ERpHER2nLNn	ERpHER2nLNn_Endo	ERpHER2nLNn_Endo_50			2078	0			832	0	5	Rest	LumB	LumB	55.0641	1.86682	59.9661	1.72115	Intermediate	Low/Intermediate	ChemoEndo	ChemoEndo	LumB	LumB	c065	High	High	ChemoEndo	ChemoEndo	Positive	Negative	High	G3	Positive	HER2nERp	HER2nERn	Negative
S008868.l.r.n.m.c.lib.g.k2.a.t	StringTie	TRUE	FALSE	TRUE	S008868.l.r.n.m.c.lib.g	S008868.l.r.n.m.c.lib	S008868.l.r	S008868	C000707	Q000647	0.273349	31761885	33834085	36680817	36687802	75T1S6B75T1S	NS500281	Pool0412	TruSeq	AD027	139	8.08693	80.02	566		OP	2016	IncaDiagnosisDate	28	2			Invasive cancer	RIGHT	Positive	100	Positive	Negative	Low	N0	0	2	40	13	T1c	0	Ductal	Endo	ERpHER2nLNn	ERpHER2nLNn_Endo		1416	0	2079	0	1416	0	650	0	1	Rest	LumA	LumA	23.5341	2.89715	28.4362	2.72801	Low	Low/Intermediate	Endo	NoCT	LumA	LumA	c020	Low	Low/Intermediate	Endo	NoCT	Positive	Positive	Low	G1	Negative	HER2nERp	HER2nERn	Negative
S008869.l.r.n.m.c.lib.g.k2.a.t	StringTie	TRUE	FALSE	TRUE	S008869.l.r.n.m.c.lib.g	S008869.l.r.n.m.c.lib	S008869.l.r	S008869	C000706	Q000654	0.239599	32177876	34563420	38398298	38405759	75T1S6B75T1S	NS500281	Pool0412	TruSeq	AD001	139	8.35235	164.3	566		OP	2016	IncaDiagnosisDate	15	2	60		Invasive cancer	RIGHT	Positive	95	Positive	Negative	Low	N0	0	1	70	11	T1c	0	Ductal	Endo	ERpHER2nLNn	ERpHER2nLNn_Endo	ERpHER2nLNn_Endo_50	1655	0	2066	0	1655	0	637	0	6	Rest	LumA	LumA	21.1699	3.1045	26.072	2.94207	Low	Low/Intermediate	None	NoCT	LumA	LumA	c015	Low	Low/Intermediate	None	NoCT	Positive	Positive	Low	G1	Negative	HER2nERp	HER2nERn	Negative
S008870.l.r.n.m.c.lib.g.k2.a.t	StringTie	TRUE	FALSE	TRUE	S008870.l.r.n.m.c.lib.g	S008870.l.r.n.m.c.lib	S008870.l.r	S008870	C000705	Q000659	0.258864	32432409	34703394	37598706	37605618	75T1S6B75T1S	NS500281	Pool0412	TruSeq	AD002	139	7.34199	19.79	566		OP	2016	IncaDiagnosisDate	18	3	18		Invasive cancer	RIGHT	Positive	100	Positive	Negative	Low	N0	0	2	80	12	T1c	0	Ductal	Endo	ERpHER2nLNn	ERpHER2nLNn_Endo	ERpHER2nLNn_Endo_50			2070	0			824	0	15	Norm15	Normal	LumA	1.17073	2.33171	4.58753	3.29835	Low	Low/Intermediate	Endo	NoCT	Normal	LumA	c005	Low	Low/Intermediate	Endo	NoCT	Positive	Positive	Low	G1	Negative	HER2nERp	HER2nERn	Negative
S008871.l.r.n.m.c.lib.g.k2.a.t	StringTie	TRUE	FALSE	TRUE	S008871.l.r.n.m.c.lib.g	S008871.l.r.n.m.c.lib	S008871.l.r	S008871	C000704	Q000651	0.247275	30544239	32561124	35770074	35776581	75T1S6B75T1S	NS500281	Pool0412	TruSeq	AD003	139	8.1703	182.3	566		OP	2016	IncaDiagnosisDate	23	1	31		Invasive cancer	LEFT	Positive	100	Positive	Negative	Low	N0	0	2	70	25	T2	1	Ductal	Endo	ERpHER2nLNn	ERpHER2nLNn_Endo	ERpHER2nLNn_Endo_50			2073	0			827	0	10	Rest	LumA	LumA	12.5388	3.2748	17.4408	3.10365	Low	Low/Intermediate	Endo	NoCT	LumA	LumA	c010	Low	Low/Intermediate	Endo	NoCT	Positive	Positive	Low	G1	Negative	HER2nERp	HER2nERn	Negative
S008872.l.r.n.m.c.lib.g.k2.a.t	StringTie	FALSE	FALSE	TRUE	S008872.l.r.n.m.c.lib.g	S008872.l.r.n.m.c.lib	S008872.l.r	S008872	C000703	Q000655	0.262799	31188321	33047559	36506883	36513610	75T1S6B75T1S	NS500281	Pool0412	TruSeq	AD004	139	8.07803	42.04	566		OP	2016	SamplingDate	0	1	35			RIGHT																									0	NA	Rest	LumB	LumB	52.4237	1.92572	57.3257	1.77555					LumB	LumB	c065					Positive	Positive	High	G2	Negative	HER2nERp	HER2nERn	Negative
S008873.l.r.n.m.c.lib.g.k2.a.t	StringTie	TRUE	FALSE	TRUE	S008873.l.r.n.m.c.lib.g	S008873.l.r.n.m.c.lib	S008873.l.r	S008873	C000702	Q000660	0.284093	30940717	32856480	36729070	36736013	75T1S6B75T1S	NS500281	Pool0412	TruSeq	AD005	139	8.14171	131.8	566		OP	2016	IncaDiagnosisDate	35	2	78		Invasive cancer	LEFT	Positive	100	Positive	Negative	High			2	90	17	T1c	0	Ductal	Endo				1407	1	1670	1	1352	1	840	0	NA	Rest	LumA	LumA	37.9482	2.8018	42.8502	2.65953					LumA	LumA	c025					Positive	Negative	High	G2	Negative	HER2nERp	HER2nERn	Negative
S008874.l.r.n.m.c.lib.g.k2.a.t	StringTie	TRUE	FALSE	TRUE	S008874.l.r.n.m.c.lib.g	S008874.l.r.n.m.c.lib	S008874.l.r	S008874	C000701	Q000656	0.236605	30166766	31852176	34836669	34844285	75T1S6B75T1S	NS500281	Pool0413	TruSeq	AD023	139	7.35788	31.42	566		OP	2016	IncaDiagnosisDate	23	8	60		Invasive cancer	RIGHT	Positive	99	Positive	Negative	Low	4toX	1	2	75	46	T2	1	Lobular	ChemoEndo	ERpHER2nLNp	ERpHER2nLNp_ChemoEndo	ERpHER2nLNp_ChemoEndo_50	1848	0	2080	0	1848	0	651	0	15	Norm15	LumA	LumA	8.99921	3.41427	13.9012	3.23985	High	High	ChemoEndo	ChemoEndo	LumA	LumA	c005	High	High	ChemoEndo	ChemoEndo	Positive	Positive	Low	G1	Negative	HER2nERp	HER2nERn	Negative
S008875.l.r.m2.c.lib.g.k2.a.t	StringTie	FALSE	FALSE	FALSE	S008875.l.r.m2.c.lib.g	S008875.l.r.m2.c.lib	S008875.l.r	S008875	C000700	Q000648	0.172283	19236786	20465226	22633722	22637908	75T1S6B75T1S	NS500281	Pool0505	TruSeq	AD016	224	2.62273	154.7	566		OP	2016	IncaDiagnosisDate	20	8	52		Invasive cancer	RIGHT	Positive	99	Positive	Negative	Low	N0	0	2	45	13	T1c	0	Ductal	Endo	ERpHER2nLNn	ERpHER2nLNn_Endo		1930	0	2077	0	1930	0	648	0	NA	Rest	LumA	LumA	12.2053	3.29318	17.1073	3.12135	Low	Low/Intermediate	Endo	NoCT	LumA	LumA	c010	Low	Low/Intermediate	Endo	NoCT	Positive	Positive	Low	G1	Negative	HER2nERp	HER2nERn	Negative
S008875.l.r.m3.c.lib.g.k2.a.t	StringTie	FALSE	FALSE	FALSE	S008875.l.r.m3.c.lib.g	S008875.l.r.m3.c.lib	S008875.l.r	S008875	C000700	Q000648	0.223643	20101362	21351108	23685733	23694251	75T1S6B75T1S	NS500281	Pool0505	TruSeq	AD027	224	2.62273	154.7	566		OP	2016	IncaDiagnosisDate	20	8	52		Invasive cancer	RIGHT	Positive	99	Positive	Negative	Low	N0	0	2	45	13	T1c	0	Ductal	Endo	ERpHER2nLNn	ERpHER2nLNn_Endo		1930	0	2077	0	1930	0	648	0	NA	Rest	LumA	LumA	10.9444	3.29594	15.8465	3.12231	Low	Low/Intermediate	Endo	NoCT	LumA	LumA	c010	Low	Low/Intermediate	Endo	NoCT	Positive	Positive	Low	G1	Negative	HER2nERp	HER2nERn	Negative
S008875.l.r.m.c.lib.g.k2.a.t	StringTie	FALSE	FALSE	FALSE	S008875.l.r.m.c.lib.g	S008875.l.r.m.c.lib	S008875.l.r	S008875	C000700	Q000648	0.172335	19889584	21103195	23344842	23347809	75T1S6B75T1S	NS500281	Pool0505	TruSeq	AD008	224	2.62273	154.7	566		OP	2016	IncaDiagnosisDate	20	8	52		Invasive cancer	RIGHT	Positive	99	Positive	Negative	Low	N0	0	2	45	13	T1c	0	Ductal	Endo	ERpHER2nLNn	ERpHER2nLNn_Endo		1930	0	2077	0	1930	0	648	0	NA	Rest	LumA	LumA	11.5568	3.32585	16.4589	3.1533	Low	Low/Intermediate	Endo	NoCT	LumA	LumA	c005	Low	Low/Intermediate	Endo	NoCT	Positive	Positive	Low	G1	Negative	HER2nERp	HER2nERn	Negative
S008875.l.r.n.m.c.lib.g.k2.a.t	StringTie	FALSE	FALSE	FALSE	S008875.l.r.n.m.c.lib.g	S008875.l.r.n.m.c.lib	S008875.l.r	S008875	C000700	Q000648	0.214361	30474417	32223880	35308272	35315226	75T1S6B75T1S	NS500281	Pool0413	TruSeq	AD025	139	2.62273	154.7	566		OP	2016	IncaDiagnosisDate	20	8	52		Invasive cancer	RIGHT	Positive	99	Positive	Negative	Low	N0	0	2	45	13	T1c	0	Ductal	Endo	ERpHER2nLNn	ERpHER2nLNn_Endo		1930	0	2077	0	1930	0	648	0	NA	Rest	LumA	LumA	12.3547	3.30612	17.2567	3.13286	Low	Low/Intermediate	Endo	NoCT	LumA	LumA	c010	Low	Low/Intermediate	Endo	NoCT	Positive	Positive	Low	G1	Negative	HER2nERp	HER2nERn	Negative
S008876.l.r.n.m.c.lib.g.k2.a.t	StringTie	TRUE	FALSE	TRUE	S008876.l.r.n.m.c.lib.g	S008876.l.r.n.m.c.lib	S008876.l.r	S008876	C000699	Q000657	0.233032	30730772	32735326	35386395	35393245	75T1S6B75T1S	NS500281	Pool0412	TruSeq	AD008	139	8.0294	25.93	566		OP	2016	IncaDiagnosisDate	61	3	50		Invasive cancer	RIGHT	Positive	95	Negative	Negative	Low	N0	0	1	75	7	T1b	0	Ductal	None	ERpHER2nLNn	ERpHER2nLNn_None	ERpHER2nLNn_None_50	1903	0	2113	0	1903	0	867	0	2	Rest	LumA	LumA	35.4294	2.96338	40.3314	2.82589	Low	Low/Intermediate	None	NoCT	LumA	LumA	c025	Low	Low/Intermediate	None	NoCT	Positive	Positive	Low	G1	Negative	HER2nERp	HER2nERn	Negative
S008877.l.r.n.m.c.lib.g.k2.a.t	StringTie	TRUE	FALSE	TRUE	S008877.l.r.n.m.c.lib.g	S008877.l.r.n.m.c.lib	S008877.l.r	S008877	C000698	Q000652	0.26713	31651366	33418065	37038215	37045138	75T1S6B75T1S	NS500281	Pool0413	TruSeq	AD009	139	8.4572	85.09	566		OP	2016	IncaDiagnosisDate	6	1	49		Invasive cancer	LEFT	Positive	100	Positive	Negative	Low	1to3	1	2	70	25	T2	1	Ductal	Endo	ERpHER2nLNp	ERpHER2nLNp_Endo	ERpHER2nLNp_Endo_50	366	0	1156	1	366	0	627	0	2	Rest	LumA	LumA	47.8422	2.19507	52.7443	2.04568	High	High	ChemoEndo	ChemoEndo	LumB	LumB	c065	High	High	ChemoEndo	ChemoEndo	Positive	Positive	High	G2	Negative	HER2nERp	HER2nERn	Negative
S008878.l.r.n.m.c.lib.g.k2.a.t	StringTie	TRUE	FALSE	TRUE	S008878.l.r.n.m.c.lib.g	S008878.l.r.n.m.c.lib	S008878.l.r	S008878	C000697	Q000653	0.271382	32603780	34594459	37687449	37694605	75T1S6B75T1S	NS500281	Pool0413	TruSeq	AD010	139	7.42511	35.38	566		CoreBiopsy	2016	IncaDiagnosisDate	0	13			Invasive cancer	RIGHT	Positive	95	Positive		High	SubMicroMet	0	3	70	21	T2	1	Ductal	ChemoEndo				1799	0	2078	0	1799	0	649	0	NA	Rest	LumA	LumA	35.1169	2.69286	40.0189	2.53763	Intermediate	Low/Intermediate	Endo	NoCT	LumA	LumA	c055	Intermediate	Low/Intermediate	Endo	NoCT	Positive	Positive	High	G3	Negative	HER2nERp	HER2nERn	Negative
S008879.l.r.n.m.c.lib.g.k2.a.t	StringTie	FALSE	FALSE	TRUE	S008879.l.r.n.m.c.lib.g	S008879.l.r.n.m.c.lib	S008879.l.r	S008879	C000697	Q000653	0.242256	30567088	32683426	35976568	35983326	75T1S6B75T1S	NS500281	Pool0413	TruSeq	AD011	139	8.3854	81.65	567		OP	2016	IncaDiagnosisDate	26	3	105		Invasive cancer	RIGHT	Positive	95	Positive		High	SubMicroMet	0	3	70	21	T2	1	Ductal	ChemoEndo				1799	0	2078	0	1799	0	649	0	NA	Rest	LumA	LumA	19.2903	3.06239	24.1923	2.89203	Low	Low/Intermediate	Endo	NoCT	LumA	LumA	c005	Low	Low/Intermediate	Endo	NoCT	Positive	Positive	Low	G2	Negative	HER2nERp	HER2nERn	Negative
S008880.l.r.n.m.c.lib.g.k2.a.t	StringTie	TRUE	FALSE	TRUE	S008880.l.r.n.m.c.lib.g	S008880.l.r.n.m.c.lib	S008880.l.r	S008880	C000696	Q000649	0.266379	31121524	32894045	36344243	36351234	75T1S6B75T1S	NS500281	Pool0413	TruSeq	AD012	139	7.38914	91.24	567		OP	2016	IncaDiagnosisDate	22	1	60		Invasive cancer	LEFT	Positive	100	Positive	Negative	High	N0	0		65	15	T1c	0	Ductal	Endo	ERpHER2nLNn	ERpHER2nLNn_Endo	ERpHER2nLNn_Endo_50			2072	0			826	0	NA	Rest	LumA	LumA	40.2233	2.83561	45.1254	2.70228	Intermediate	Low/Intermediate	Endo	NoCT	LumA	LumA	c030	Low	Low/Intermediate			Positive	Negative	High	G2	Negative	HER2nERp	HER2nERn	Negative
S008881.l.r.n.m.c.lib.g.k2.a.t	StringTie	TRUE	FALSE	TRUE	S008881.l.r.n.m.c.lib.g	S008881.l.r.n.m.c.lib	S008881.l.r	S008881	C000695	Q000650	0.227826	32131861	34058035	37715621	37722958	75T1S6B75T1S	NS500281	Pool0413	TruSeq	AD013	139	8.14889	56.33	567		OP	2016	IncaDiagnosisDate	15	2	120		Invasive cancer	RIGHT	Positive	100	Positive	Negative	Low	N0	0	2	70	10	T1b	0	Lobular	None	ERpHER2nLNn	ERpHER2nLNn_None	ERpHER2nLNn_None_50			2066	0			820	0	1	Rest	LumA	LumA	27.0184	2.87627	31.9205	2.71288	Low	Low/Intermediate	None	NoCT	LumA	LumA	c020	Low	Low/Intermediate	None	NoCT	Positive	Positive	Low	G1	Negative	HER2nERp	HER2nERn	Negative
S008892.l.r.n.m.c.lib.g.k2.a.t	StringTie	FALSE	FALSE	TRUE	S008892.l.r.n.m.c.lib.g	S008892.l.r.n.m.c.lib	S008892.l.r	S008892	C000747	Q000707	0.294401	31603054	33570311	36406724	36413788	75T1S6B75T1S	NS500281	Pool0413	TruSeq	AD014	139	6.947	52.3	568		OP	2016	IncaDiagnosisDate	28	7	67		Invasive cancer	RIGHT	Positive	100	Positive	Negative	Low	N0	0	2	80	30	T2	1	Ductal	Endo	ERpHER2nLNn	ERpHER2nLNn_Endo	ERpHER2nLNn_Endo_50			1587	1			833	0	6	Rest	LumA	LumA	23.5819	3.0374	28.4839	2.87633	Low	Low/Intermediate	Endo	NoCT	LumA	LumA	c010	Low	Low/Intermediate	Endo	NoCT	Positive	Positive	Low	G1	Negative	HER2nERp	HER2nERn	Negative
S008893.l.r.n.m.c.lib.g.k2.a.t	StringTie	TRUE	FALSE	TRUE	S008893.l.r.n.m.c.lib.g	S008893.l.r.n.m.c.lib	S008893.l.r	S008893	C000693	Q000643	0.311504	28467385	32572261	34989976	34997025	75T1S6B75T1S	NS500281	Pool0413	TruSeq	AD015	139	7.50582	83.09	568		OP	2016	IncaDiagnosisDate	20	5	268		Invasive cancer	RIGHT	Positive	100	Positive	Negative	Low	N0	0	2	70	13	T1c	0	Ductal	Endo	ERpHER2nLNn	ERpHER2nLNn_Endo	ERpHER2nLNn_Endo_50			2069	0			823	0	14	Rest	LumA	LumA	38.6513	2.50979	43.5533	2.35803	Low	Low/Intermediate	Endo	NoCT	LumA	LumA	c050	Intermediate	Low/Intermediate	Endo	NoCT	Positive	Positive	High	G3	Negative	HER2nERp	HER2nERn	Negative
S008894.l.r.n.m.c.lib.g.k2.a.t	StringTie	FALSE	FALSE	TRUE	S008894.l.r.n.m.c.lib.g	S008894.l.r.n.m.c.lib	S008894.l.r	S008894	C000746	Q000707	0.310317	28495733	30729259	32818520	32824922	75T1S6B75T1S	NS500281	Pool0413	TruSeq	AD016	139	7.54024	15.77	568		OP	2016	IncaDiagnosisDate	28	7	72		Invasive cancer	LEFT	Positive	100	Positive	Negative	High	N0	0	2	80	35	T2	1	Lobular	Endo	ERpHER2nLNn	ERpHER2nLNn_Endo	ERpHER2nLNn_Endo_50			1587	1			833	0	1	Rest	LumA	LumA	12.7878	3.29185	17.6899	3.11865	Low	Low/Intermediate	Endo	NoCT	LumA	LumA	c010	Low	Low/Intermediate	Endo	NoCT	Positive	Positive	Low	G1	Negative	HER2nERp	HER2nERn	Negative
S008895.l.r.n.m.c.lib.g.k2.a.t	StringTie	TRUE	FALSE	TRUE	S008895.l.r.n.m.c.lib.g	S008895.l.r.n.m.c.lib	S008895.l.r	S008895	C000691	Q000644	0.278929	29433309	31259543	33890196	33897055	75T1S6B75T1S	NS500281	Pool0413	TruSeq	AD018	139	7.81807	412.9	568		OP	2016	IncaDiagnosisDate	29	7	62		Invasive cancer	LEFT	Positive	100	Positive	Negative	High	1to3	1	3	70	23	T2	1	Ductal	ChemoEndo	ERpHER2nLNp	ERpHER2nLNp_ChemoEndo	ERpHER2nLNp_ChemoEndo_50	478	0	2080	0	478	0	651	0	5	Rest	LumA	LumA	51.2537	2.1242	56.1557	1.9863	High	High	ChemoEndo	ChemoEndo	LumA	LumB	c090	High	High	ChemoEndo	ChemoEndo	Positive	Positive	High	G3	Negative	HER2nERp	HER2nERn	Negative
S008896.l.r.n.m.c.lib.g.k2.a.t	StringTie	TRUE	FALSE	TRUE	S008896.l.r.n.m.c.lib.g	S008896.l.r.n.m.c.lib	S008896.l.r	S008896	C000690	Q000646	0.238782	28806226	30759633	33606899	33613851	75T1S6B75T1S	NS500281	Pool0413	TruSeq	AD019	139	7.7264	92.61	568		OP	2016	IncaDiagnosisDate	19	8	20		Invasive cancer	LEFT	Positive	100	Positive	Negative	Low	1to3	1	1	90	20	T1c	0	Ductal	Endo	ERpHER2nLNp	ERpHER2nLNp_Endo	ERpHER2nLNp_Endo_50	1846	0	2071	0	1846	0	642	0	10	Rest	LumA	LumA	42.7876	2.65992	47.6896	2.52373	High	High	ChemoEndo	ChemoEndo	LumA	LumA	c030	Intermediate	Low/Intermediate	Endo	NoCT	Positive	Positive	Low	G1	Negative	HER2nERp	HER2nERn	Negative
S008897.l.r.n.m.c.lib.g.k2.a.t	StringTie	TRUE	FALSE	TRUE	S008897.l.r.n.m.c.lib.g	S008897.l.r.n.m.c.lib	S008897.l.r	S008897	C000689	Q000638	0.226585	30391838	32132012	35030056	35036671	75T1S6B75T1S	NS500281	Pool0413	TruSeq	AD020	139	8.31165	127.1	568		OP	2016	IncaDiagnosisDate	38	5	139		Invasive cancer	RIGHT	Positive	100	Positive	Negative	High	4toX	1	1	50	18	T1c	0	Ductal	ChemoEndo	ERpHER2nLNp	ERpHER2nLNp_ChemoEndo		1835	0	2087	0	1835	0	841	0	5	Rest	LumA	LumA	44.7032	2.72639	49.6052	2.59252	High	High	ChemoEndo	ChemoEndo	LumB	LumA	c055	High	High	ChemoEndo	ChemoEndo	Positive	Positive	High	G2	Negative	HER2nERp	HER2nERn	Negative
S008898.l.r.n.m.c.lib.g.k2.a.t	StringTie	TRUE	FALSE	TRUE	S008898.l.r.n.m.c.lib.g	S008898.l.r.n.m.c.lib	S008898.l.r	S008898	C000688	Q000645	0.209528	28868778	30473622	33341567	33348101	75T1S6B75T1S	NS500281	Pool0413	TruSeq	AD021	139	8.69889	295	568		OP	2016	IncaDiagnosisDate	19	8	30		Invasive cancer	RIGHT	Positive	100	Positive	Negative	Low	4toX	1	2	75	20	T1c	0	Ductal	Endo	ERpHER2nLNp	ERpHER2nLNp_Endo	ERpHER2nLNp_Endo_50	1877	0	2071	0	1877	0	825	0	4	Rest	LumA	LumA	32.3874	2.67969	37.2894	2.51665	High	High	ChemoEndo	ChemoEndo	LumA	LumA	c040	High	High	ChemoEndo	ChemoEndo	Positive	Positive	Low	G1	Negative	HER2nERp	HER2nERn	Negative
S008899.l.r.n.m.c.lib.g.k2.a.t	StringTie	FALSE	FALSE	TRUE	S008899.l.r.n.m.c.lib.g	S008899.l.r.n.m.c.lib	S008899.l.r	S008899	C000688	Q000645	0.217652	32735805	34645235	37923567	37931272	75T1S6B75T1S	NS500281	Pool0413	TruSeq	AD022	139	8.73779	212.4	568		OP	2016	IncaDiagnosisDate	19	8	30		Invasive cancer	RIGHT	Positive	100	Positive	Negative	Low	4toX	1	2	75	20	T1c	0	Ductal	Endo	ERpHER2nLNp	ERpHER2nLNp_Endo	ERpHER2nLNp_Endo_50	1877	0	2071	0	1877	0	825	0	NA	Rest	LumA	LumA	44.878	2.40404	49.7801	2.25743	High	High	ChemoEndo	ChemoEndo	LumA	LumA	c055	High	High	ChemoEndo	ChemoEndo	Positive	Positive	Low	G2	Negative	HER2nERp	HER2nERn	Negative
S008903.l.r.n.m.c.lib.g.k2.a.t	StringTie	FALSE	FALSE	TRUE	S008903.l.r.n.m.c.lib.g	S008903.l.r.n.m.c.lib	S008903.l.r	S008903	C001504	Q001438	0.213261	32885098	35160470	37939743	37947008	75T1S6B75T1S	NS500281	Pool0412	TruSeq	AD006	139	8.84944	270.2	568		OP	2015	IncaDiagnosisDate	168	1	70	Invasive cancer		RIGHT	Negative	2	Negative	Positive		1to3	1		50	15	T1c	0	Ductal		HER2pERn			318	1	1275	1	318	1	967	0	NA	Rest	Her2	Her2	75.3349	1.35402	80.2369	1.26178	High	High	ChemoEndo	ChemoEndo	Her2	Her2	c090	High	High	ChemoEndo	ChemoEndo	Negative	Positive	High	G3	Positive	HER2pERp	HER2pERn	Positive
S008904.l.r.n.m.c.lib.g.k2.a.t	StringTie	TRUE	FALSE	TRUE	S008904.l.r.n.m.c.lib.g	S008904.l.r.n.m.c.lib	S008904.l.r	S008904	C000686	Q000640	0.277668	26075854	29898706	32129589	32135686	75T1S6B75T1S	NS500281	Pool0412	TruSeq	AD007	139	8.23476	66.37	568		OP	2016	IncaDiagnosisDate	12	1	75		Invasive cancer	LEFT	Positive	90	Positive	Negative	Low	N0	0	1	55	13	T1c	0	Ductal	Endo	ERpHER2nLNn	ERpHER2nLNn_Endo	ERpHER2nLNn_Endo_50	1833	0	2057	0	1833	0	628	0	1	Rest	LumA	LumA	12.9077	3.27272	17.8097	3.10075	Low	Low/Intermediate	None	NoCT	LumA	LumA	c005	Low	Low/Intermediate	None	NoCT	Positive	Positive	Low	G1	Negative	HER2nERp	HER2nERn	Negative
S008906.l.r.n.m.c.lib.g.k2.a.t	StringTie	TRUE	FALSE	TRUE	S008906.l.r.n.m.c.lib.g	S008906.l.r.n.m.c.lib	S008906.l.r	S008906	C000684	Q000620	0.210422	32253565	34401336	37669817	37676349	75T1S6B75T1S	NS500281	Pool0415	TruSeq	AD001	140	7.89841	213.8	569		OP	2016	IncaDiagnosisDate	29	2	70		Invasive cancer	RIGHT	Positive	95	Positive	Positive	High	N0	0	3	55	25	T2	1	Ductal	ImmuChemoEndo	HER2pERp	HER2pERp_ImmuChemoEndo		2016	0	2073	0	2016	0	827	0	6	Rest	LumA	LumA	50.8343	2.27621	55.7363	2.14392	Intermediate	Low/Intermediate	Endo	NoCT	Her2	Her2	c065	High	High	ChemoEndo	ChemoEndo	Positive	Positive	High	G3	Positive	HER2pERp	HER2pERn	Positive
S008907.l.r.n.m.c.lib.g.k2.a.t	StringTie	TRUE	FALSE	TRUE	S008907.l.r.n.m.c.lib.g	S008907.l.r.n.m.c.lib	S008907.l.r	S008907	C000683	Q000632	0.237851	32983142	34972258	39149910	39156568	75T1S6B75T1S	NS500281	Pool0415	TruSeq	AD002	140	8.67362	253.5	569		OP	2016	IncaDiagnosisDate	20	2	65		Invasive cancer	LEFT	Negative	0	Negative	Negative	High	N0	0	3	85	36	T2	1	Ductal_Other	None	TNBC	TNBC_None				2064	0			818	0	17	Rest	Basal	Basal	68.5695	1.58626	73.4715	1.46885	High	High	ChemoEndo	ChemoEndo	Basal	Basal	c090	High	High	ChemoEndo	ChemoEndo	Negative	Negative	High	G3	Negative	HER2nERp	HER2nERn	Negative
S008908.l.r.n.m.c.lib.g.k2.a.t	StringTie	FALSE	FALSE	TRUE	S008908.l.r.n.m.c.lib.g	S008908.l.r.n.m.c.lib	S008908.l.r	S008908	C000682	Q000633	0.219718	27146419	28950496	32767792	32773085	75T1S6B75T1S	NS500281	Pool0415	TruSeq	AD003	140	8.19253	67.76	569		OP	2016	IncaDiagnosisDate	51	1	66		Invasive cancer	LEFT	Positive	100	Positive	Negative	Low			2	90	40	T2	1	Ductal	Endo				1686	0	2094	0	1686	0	665	0	NA	Rest	LumA	LumA	29.9059	2.90914	34.8079	2.75345					LumA	LumA	c030					Positive	Positive	Low	G1	Negative	HER2nERp	HER2pERn	Negative
S008909.l.r.n.m.c.lib.g.k2.a.t	StringTie	TRUE	FALSE	TRUE	S008909.l.r.n.m.c.lib.g	S008909.l.r.n.m.c.lib	S008909.l.r	S008909	C000680	Q000635	0.21628	31307491	33119147	36945266	36951338	75T1S6B75T1S	NS500281	Pool0415	TruSeq	AD004	140	8.42049	158.6	569		OP	2016	IncaDiagnosisDate	21	1	52		Invasive cancer	LEFT	Positive	100	Positive	Negative	Low	1to3	1	1	90	24	T2	1	Ductal	Endo	ERpHER2nLNp	ERpHER2nLNp_Endo	ERpHER2nLNp_Endo_50			166	1			167	1	10	Rest	LumA	LumA	20.1123	3.12328	25.0144	2.96009	Intermediate	Low/Intermediate	Endo	NoCT	LumA	LumA	c025	Intermediate	Low/Intermediate	Endo	NoCT	Positive	Positive	Low	G1	Negative	HER2nERp	HER2nERn	Negative
S008910.l.r.n.m.c.lib.g.k2.a.t	StringTie	TRUE	FALSE	TRUE	S008910.l.r.n.m.c.lib.g	S008910.l.r.n.m.c.lib	S008910.l.r	S008910	C000679	Q000623	0.205715	30595541	32432071	36324162	36330158	75T1S6B75T1S	NS500281	Pool0415	TruSeq	AD005	140	8.32443	83.51	569		OP	2016	IncaDiagnosisDate	36	1	86		Invasive cancer	RIGHT	Positive	90	Positive	Negative	Low	1to3	1	2	65	33	T2	1	Lobular	Endo	ERpHER2nLNp	ERpHER2nLNp_Endo	ERpHER2nLNp_Endo_50			2079	0			833	0	1	Rest	LumA	LumA	11.1909	3.32768	16.0929	3.15376	Intermediate	Low/Intermediate	Endo	NoCT	LumA	LumA	c005	Low	Low/Intermediate	Endo	NoCT	Positive	Positive	Low	G1	Negative	HER2nERp	HER2pERn	Negative
S008911.l.r.n.m.c.lib.g.k2.a.t	StringTie	TRUE	FALSE	TRUE	S008911.l.r.n.m.c.lib.g	S008911.l.r.n.m.c.lib	S008911.l.r	S008911	C000673	Q000621	0.238025	29069180	31148974	36322892	36328962	75T1S6B75T1S	NS500281	Pool0415	TruSeq	AD006	140	8.36837	88.23	569		OP	2016	IncaDiagnosisDate	27	1	35		Invasive cancer	RIGHT	Positive	95	Positive	Negative	Low	N0	0	1	55	7	T1b	0	Ductal	None	ERpHER2nLNn	ERpHER2nLNn_None	ERpHER2nLNn_None_50	1859	0	2070	0	1859	0	824	0	9	Rest	LumA	LumA	6.26908	3.45272	11.1474	3.32349	Low	Low/Intermediate	None	NoCT	LumA	LumA	c005	Low	Low/Intermediate	None	NoCT	Positive	Positive	Low	G1	Negative	HER2nERp	HER2nERn	Negative
S008912.l.r.n.m.c.lib.g.k2.a.t	StringTie	TRUE	FALSE	TRUE	S008912.l.r.n.m.c.lib.g	S008912.l.r.n.m.c.lib	S008912.l.r	S008912	C000671	Q000634	0.246576	24006613	28687460	32789855	32795491	75T1S6B75T1S	NS500281	Pool0415	TruSeq	AD007	140	8.95863	419.3	569		OP	2016	IncaDiagnosisDate	30	1	74		Invasive cancer	LEFT	Negative	0	Negative	Negative	High	N0	0	3	90	20	T1c	0	Ductal	None	TNBC	TNBC_None		1896	0	2073	0	1896	0	827	0	11	Rest	Her2	Her2	85.3985	1.13338	90.3005	1.0934	High	High	ChemoEndo	ChemoEndo	Her2	Her2	c090	High	High	ChemoEndo	ChemoEndo	Negative	Negative	High	G3	Negative	HER2nERp	HER2nERn	Negative
S008913.l.r.n.m.c.lib.g.k2.a.t	StringTie	FALSE	FALSE	TRUE	S008913.l.r.n.m.c.lib.g	S008913.l.r.n.m.c.lib	S008913.l.r	S008913	C000669	Q000622	0.28906	31418455	33434733	37646571	37652976	75T1S6B75T1S	NS500281	Pool0415	TruSeq	AD008	140	8.69207	88.18	569		OP	2010	IncaDiagnosisDate	2177	8	86		Invasive cancer	RIGHT	Positive	100	Positive	Negative		N0	0	1	55	12	T1c	0	Ductal	None	ERpHER2nLNn	ERpHER2nLNn_None	ERpHER2nLNn_None_50	4039	0	4227	0	2141	1	2141	1	19	Rest	LumB	LumB	82.7808	1.29165	87.6829	1.23203	High	High	ChemoEndo	ChemoEndo	LumB	LumB	c090	High	High	ChemoEndo	ChemoEndo	Positive	Positive	High	G3	Positive	HER2pERp	HER2pERn	Positive
S008914.l.r.n.m.c.lib.g.k2.a.t	StringTie	TRUE	FALSE	TRUE	S008914.l.r.n.m.c.lib.g	S008914.l.r.n.m.c.lib	S008914.l.r	S008914	C000668	Q000629	0.240007	30162533	32536511	36111563	36117962	75T1S6B75T1S	NS500281	Pool0415	TruSeq	AD009	140	8.44313	155.9	569		OP	2016	IncaDiagnosisDate	40	2	70		Invasive cancer	LEFT	Positive	100	Negative	Negative	Low	N0	0	2	75	6	T1b	0	Ductal	Endo	ERpHER2nLNn	ERpHER2nLNn_Endo	ERpHER2nLNn_Endo_50			2084	0			838	0	3	Rest	LumB	LumB	72.3368	1.49419	77.2388	1.3894	High	High	Endo	NoCT	LumB	LumB	c090	High	High	Endo	NoCT	Positive	Negative	High	G3	Negative	HER2nERp	HER2nERn	Negative
S008915.l.r.n.m.c.lib.g.k2.a.t	StringTie	TRUE	FALSE	TRUE	S008915.l.r.n.m.c.lib.g	S008915.l.r.n.m.c.lib	S008915.l.r	S008915	C000667	Q000631	0.225622	31227466	33283356	36293767	36300102	75T1S6B75T1S	NS500281	Pool0415	TruSeq	AD010	140	7.66445	21.24	569		OP	2016	IncaDiagnosisDate	20	3	100		Invasive cancer	LEFT	Positive	100	Positive	Negative	Low	N0	0	1	80	7	T1b	0	Ductal	None	ERpHER2nLNn	ERpHER2nLNn_None	ERpHER2nLNn_None_50			1956	1			819	0	1	Rest	LumA	LumA	16.5809	3.23966	21.483	3.07153	Low	Low/Intermediate	None	NoCT	LumA	LumA	c005	Low	Low/Intermediate	None	NoCT	Positive	Positive	Low	G1	Negative	HER2nERp	HER2nERn	Negative
S008916.l.r.n.m.c.lib.g.k2.a.t	StringTie	TRUE	FALSE	TRUE	S008916.l.r.n.m.c.lib.g	S008916.l.r.n.m.c.lib	S008916.l.r	S008916	C000665	Q000625	0.222158	31055314	33520710	37261753	37267815	75T1S6B75T1S	NS500281	Pool0415	TruSeq	AD011	140	8.86839	183.8	569		OP	2016	IncaDiagnosisDate	21	1	65		Invasive cancer	RIGHT	Positive	100	Positive	Negative	High	N0	0	2	65	12	T1c	0	Ductal	Endo	ERpHER2nLNn	ERpHER2nLNn_Endo	ERpHER2nLNn_Endo_50			2064	0			818	0	10	Rest	LumA	LumA	41.8764	2.29753	46.7784	2.13917	Intermediate	Low/Intermediate	Endo	NoCT	LumA	LumA	c045	Intermediate	Low/Intermediate	Endo	NoCT	Positive	Positive	Low	G1	Negative	HER2nERp	HER2nERn	Negative
S008926.l.r.n.m.c.lib.g.k2.a.t	StringTie	TRUE	FALSE	TRUE	S008926.l.r.n.m.c.lib.g	S008926.l.r.n.m.c.lib	S008926.l.r	S008926	C000652	Q000614	0.332495	25625551	28234165	31453073	31468354	75T1S6B75T1S	NS500281	Pool0416	TruSeq	AD018	142	6.52931	56.06	570		CoreBiopsy	2016	IncaDiagnosisDate	0	12			Invasive cancer	LEFT	Negative	0	Negative	Negative	High	4toX	1	2	75	9	T1b	0	Ductal	Chemo	TNBC	TNBC_Chemo		815	1	1637	1	815	1	817	0	NA	Rest	Basal	Basal	39.8982	2.43628	44.8003	2.28039	High	High	ChemoEndo	ChemoEndo	Basal	Basal	c030	High	High	ChemoEndo	ChemoEndo	Negative	Negative	Low	G2	Negative	HER2nERp	HER2nERn	Negative
S008927.l.r.n.m.c.lib.g.k2.a.t	StringTie	TRUE	FALSE	TRUE	S008927.l.r.n.m.c.lib.g	S008927.l.r.n.m.c.lib	S008927.l.r	S008927	C000651	Q000593	0.236005	26826826	28832049	31553090	31568633	75T1S6B75T1S	NS500281	Pool0416	TruSeq	AD019	142	8.44358	163.5	570		CoreBiopsy	2016	IncaDiagnosisDate	0	13			Invasive cancer	RIGHT	Positive	100	Positive	Negative	High	4toX	1	3	50	19	T1c	0	Ductal	ChemoEndo	ERpHER2nLNp	ERpHER2nLNp_ChemoEndo				2064	0			818	0	NA	Rest	LumB	LumB	88.1647	1.19045	93.0668	1.15581	High	High	ChemoEndo	ChemoEndo	LumB	LumB	c090	High	High	ChemoEndo	ChemoEndo	Positive	Positive	High	G3	Negative	HER2nERp	HER2nERn	Negative
S008929.l.r.n.m.c.lib.g.k2.a.t	StringTie	TRUE	FALSE	TRUE	S008929.l.r.n.m.c.lib.g	S008929.l.r.n.m.c.lib	S008929.l.r	S008929	C000648	Q000607	0.301135	25325620	26972787	29299876	29314020	75T1S6B75T1S	NS500281	Pool0416	TruSeq	AD021	142	7.52459	68.86	570		CoreBiopsy	2016	IncaDiagnosisDate	0	7			Invasive cancer	LEFT	Positive	100	Positive	Positive	High	N0	0	2	70	14	T1c	0	Ductal	ImmuChemoEndo	HER2pERp	HER2pERp_ImmuChemoEndo				2056	0			810	0	NA	Rest	LumA	LumA	26.2333	2.84453	31.1353	2.67776	Low	Low/Intermediate	Endo	NoCT	LumA	LumA	c030	Low	Low/Intermediate	Endo	NoCT	Positive	Positive	Low	G2	Positive	HER2nERp	HER2nERn	Negative
S008930.l.r.n.m.c.lib.g.k2.a.t	StringTie	TRUE	FALSE	TRUE	S008930.l.r.n.m.c.lib.g	S008930.l.r.n.m.c.lib	S008930.l.r	S008930	C000663	Q000602	0.245404	27058322	29586824	32348110	32365494	75T1S6B75T1S	NS500281	Pool0416	TruSeq	AD022	142	8.65895	343.1	570		OP	2016	IncaDiagnosisDate	20	1	62		Invasive cancer	RIGHT	Negative	0	Negative	Negative	High	N0	0	3	65	11	T1c	0	Ductal	Chemo	TNBC	TNBC_Chemo		428	0	2058	0	428	0	629	0	12	Rest	Basal	Basal	59.5931	1.89861	64.4951	1.76938	Intermediate	Low/Intermediate	ChemoEndo	ChemoEndo	Basal	Basal	c080	High	High	ChemoEndo	ChemoEndo	Negative	Negative	High	G3	Negative	HER2nERp	HER2nERn	Negative
S008931.l.r.n.m.c.lib.g.k2.a.t	StringTie	TRUE	FALSE	TRUE	S008931.l.r.n.m.c.lib.g	S008931.l.r.n.m.c.lib	S008931.l.r	S008931	C000661	Q000603	0.278223	28664005	30394320	33369996	33389196	75T1S6B75T1S	NS500281	Pool0416	TruSeq	AD023	142	8.57257	199	570		OP	2016	IncaDiagnosisDate	20	1	40		Invasive cancer	RIGHT	Positive	90	Positive	Negative	High	N0	0	3	65	19	T1c	0	Ductal	ChemoEndo	ERpHER2nLNn	ERpHER2nLNn_ChemoEndo	ERpHER2nLNn_ChemoEndo_50	1842	0	2058	0	1842	0	812	0	8	Rest	LumB	LumB	58.7032	2.03635	63.6052	1.91036	Intermediate	Low/Intermediate	Endo	NoCT	LumB	LumB	c070	High	High	ChemoEndo	ChemoEndo	Positive	Positive	High	G2	Negative	HER2nERp	HER2nERn	Negative
S008932.l.r.n.m.c.lib.g.k2.a.t	StringTie	TRUE	FALSE	TRUE	S008932.l.r.n.m.c.lib.g	S008932.l.r.n.m.c.lib	S008932.l.r	S008932	C000662	Q000590	0.330119	27684274	31477083	34926814	34944004	75T1S6B75T1S	NS500281	Pool0416	TruSeq	AD025	142	8.57235	141.4	570		CoreBiopsy	2016	IncaDiagnosisDate	7	1	24	Invasive cancer		LEFT	Negative	0	Negative	Negative	High				45				Ductal	Chemo	TNBC	TNBC_Chemo		365	0	2045	0	365	0	616	0	NA	Rest	Basal	Basal	59.2745	1.97081	64.1765	1.84237					Basal	Basal	c070					Negative	Negative	High	G3	Negative	HER2nERp	HER2nERn	Negative
S008933.l.r.n.m.c.lib.g.k2.a.t	StringTie	TRUE	FALSE	TRUE	S008933.l.r.n.m.c.lib.g	S008933.l.r.n.m.c.lib	S008933.l.r	S008933	C000658	Q000595	0.244368	30217330	32315721	34587937	34605560	75T1S6B75T1S	NS500281	Pool0416	TruSeq	AD027	142	8.8817	304.6	570		OP	2016	IncaDiagnosisDate	20	1	68		Invasive cancer	LEFT	Positive	95	Negative	Positive	High	4toX	1	2	55	42	T2	1	Ductal	ImmuChemoEndo	HER2pERp	HER2pERp_ImmuChemoEndo		1701	0	2058	0	1701	0	812	0	18	Rest	Her2	Her2	93.0974	1.18366	97.9994	1.18817	High	High	ChemoEndo	ChemoEndo	Her2	Her2	c090	High	High	ChemoEndo	ChemoEndo	Positive	Negative	High	G3	Positive	HER2pERp	HER2pERn	Positive
S008934.l.r.n.m.c.lib.g.k2.a.t	StringTie	TRUE	FALSE	TRUE	S008934.l.r.n.m.c.lib.g	S008934.l.r.n.m.c.lib	S008934.l.r	S008934	C000654	Q000594	0.258559	27944844	29789627	32245531	32261516	75T1S6B75T1S	NS500281	Pool0416	TruSeq	AD001	142	7.78968	36.13	570		OP	2016	IncaDiagnosisDate	10	1	64		Invasive cancer	LEFT	Positive	100	Positive	Negative	High	SubMicroMet	0	2	50	65	T3	1	Lobular	ChemoEndo	ERpHER2nLNn	ERpHER2nLNn_ChemoEndo				2048	0			802	0	18	Rest	unclassified	unclassified	53.0185	2.35061	57.9205	2.22529	Intermediate	Low/Intermediate			Her2	LumB	c055	Intermediate	Low/Intermediate			Positive	Positive	High	G2	Negative	HER2nERp	HER2nERn	Negative
S008935.l.r.n.m.c.lib.g.k2.a.t	StringTie	TRUE	FALSE	TRUE	S008935.l.r.n.m.c.lib.g	S008935.l.r.n.m.c.lib	S008935.l.r	S008935	C000656	Q000591	0.282651	29235878	31288937	33902135	33918557	75T1S6B75T1S	NS500281	Pool0416	TruSeq	AD002	142	8.21017	161.4	570		CoreBiopsy	2016	IncaDiagnosisDate	0	5	20	Invasive cancer		LEFT	Negative	0	Negative	Negative	High	1to3	1		45	4	T4	0	Ductal	Chemo	TNBC	TNBC_Chemo				435	1			435	0	NA	Rest	Basal	Basal	76.0219	1.62173	80.924	1.54576	High	High			Basal	Basal	c090	High	High			Negative	Negative	High	G3	Negative	HER2nERp	HER2nERn	Negative
S008936.l.r.n.m.c.lib.g.k2.a.t	StringTie	TRUE	FALSE	TRUE	S008936.l.r.n.m.c.lib.g	S008936.l.r.n.m.c.lib	S008936.l.r	S008936	C000655	Q000605	0.213646	24266389	26032967	28264616	28277722	75T1S6B75T1S	NS500281	Pool0416	TruSeq	AD003	142	8.86841	271.1	570		CoreBiopsy	2016	IncaDiagnosisDate	0	5	25		Invasive cancer	RIGHT						N0	0	3	65	1	T1mi	0	Ductal	None						2042	0			796	0	NA	Rest	LumB	LumB	88.8289	1.38736	93.7309	1.36599	High	High			Her2	LumB	c090	High	High			Positive	Negative	High	G3	Negative	HER2nERp	HER2nERn	Negative
S008938.l.r.n.m.c.lib.g.k2.a.t	StringTie	TRUE	FALSE	TRUE	S008938.l.r.n.m.c.lib.g	S008938.l.r.n.m.c.lib	S008938.l.r	S008938	C000640	Q000616	0.242166	29751079	31579748	34012635	34029739	75T1S6B75T1S	NS500281	Pool0416	TruSeq	AD005	142	8.17398	174.6	571		OP	2016	IncaDiagnosisDate	22	7	97		Invasive cancer	LEFT	Positive	90	Positive	Negative	Low	1to3	1	2	80	25	T2	1	Ductal	Endo	ERpHER2nLNp	ERpHER2nLNp_Endo	ERpHER2nLNp_Endo_50	1855	0	2066	0	1855	0	820	0	18	Rest	LumA	LumA	33.1849	2.91006	38.0869	2.76473	Intermediate	Low/Intermediate	Endo	NoCT	LumA	LumA	c030	Intermediate	Low/Intermediate	Endo	NoCT	Positive	Positive	Low	G1	Negative	HER2nERp	HER2nERn	Negative
S008939.l.r.n.m.c.lib.g.k2.a.t	StringTie	TRUE	FALSE	TRUE	S008939.l.r.n.m.c.lib.g	S008939.l.r.n.m.c.lib	S008939.l.r	S008939	C000642	Q000598	0.241012	29563798	31596634	34322645	34340214	75T1S6B75T1S	NS500281	Pool0416	TruSeq	AD006	142	8.80173	117.3	571		OP	2016	IncaDiagnosisDate	27	7	34		Invasive cancer	RIGHT	Positive	100	Positive	Negative	High	1to3	1	3	60	30	T2	1	Ductal	ChemoEndo	ERpHER2nLNp	ERpHER2nLNp_ChemoEndo	ERpHER2nLNp_ChemoEndo_50	1734	0	2071	0	1734	0	642	0	19	Rest	LumB	LumB	61.136	1.74858	66.0381	1.61349	High	High	ChemoEndo	ChemoEndo	LumB	LumB	c085	High	High	ChemoEndo	ChemoEndo	Positive	Positive	High	G3	Negative	HER2nERp	HER2nERn	Negative
S008940.l.r.n.m.c.lib.g.k2.a.t	StringTie	FALSE	FALSE	TRUE	S008940.l.r.n.m.c.lib.g	S008940.l.r.n.m.c.lib	S008940.l.r	S008940	C000646	Q000610	0.336649	25530108	28875782	30715509	30732250	75T1S6B75T1S	NS500281	Pool0416	TruSeq	AD007	142	8.63406	166.4	571		OP	2016	IncaDiagnosisDate	22	5	75		Invasive cancer	LEFT	Positive	100	Positive	Negative	High	N0	0	3	75	21	T2	1	Ductal_Lobular	Endo	ERpHER2nLNn	ERpHER2nLNn_Endo	ERpHER2nLNn_Endo_50			2064	0			818	0	18	Rest	LumB	LumB	56.233	1.86328	61.135	1.71926	High	High	ChemoEndo	ChemoEndo	LumB	LumB	c060	High	High	ChemoEndo	ChemoEndo	Positive	Positive	Low	G2	Negative	HER2nERp	HER2nERn	Negative
S008941.l.r.n.m.c.lib.g.k2.a.t	StringTie	FALSE	FALSE	TRUE	S008941.l.r.n.m.c.lib.g	S008941.l.r.n.m.c.lib	S008941.l.r	S008941	C000647	Q000610	0.305396	31043295	33510851	36192726	36210615	75T1S6B75T1S	NS500281	Pool0418	TruSeq	AD009	143	8.11476	66.14	571		OP	2016	IncaDiagnosisDate	22	5	95		Invasive cancer	RIGHT	Positive	100	Positive	Negative	Low	N0	0	3	75	7	T1b	0	Ductal	None	ERpHER2nLNn	ERpHER2nLNn_None	ERpHER2nLNn_None_50			2064	0			818	0	18	Rest	LumA	LumA	47.5071	2.52445	52.4091	2.38842	Intermediate	Low/Intermediate	Endo	NoCT	LumB	LumB	c065	High	High	Endo	NoCT	Positive	Positive	High	G2	Negative	HER2nERp	HER2nERn	Negative
S008951.l.r.n.m.c.lib.g.k2.a.t	StringTie	TRUE	FALSE	TRUE	S008951.l.r.n.m.c.lib.g	S008951.l.r.n.m.c.lib	S008951.l.r	S008951	C000635	Q000576	0.374102	37785083	40386585	43678563	43699061	75T1S6B75T1S	NS500281	Pool0418	TruSeq	AD010	143	8.81676	312.4	572		OP	2016	IncaDiagnosisDate	28	1	113		Invasive cancer	LEFT	Positive	100	Positive	Negative	Low	1to3	1		50	18	T1c	0	Ductal	ChemoEndo	ERpHER2nLNp	ERpHER2nLNp_ChemoEndo		1994	0	2064	0	1994	0	818	0	NA	Rest	unclassified	unclassified	49.5006	2.65786	54.4027	2.54235	High	High	ChemoEndo	ChemoEndo	LumA	LumA	c060	High	High	ChemoEndo	ChemoEndo	Positive	Positive	High	G2	Negative	HER2nERp	HER2nERn	Negative
S008952.l.r.n.m.c.lib.g.k2.a.t	StringTie	TRUE	FALSE	TRUE	S008952.l.r.n.m.c.lib.g	S008952.l.r.n.m.c.lib	S008952.l.r	S008952	C000634	Q000580	0.315325	29016753	31775089	34488594	34504841	75T1S6B75T1S	NS500281	Pool0418	TruSeq	AD011	143	7.31286	70.03	572		OP	2016	IncaDiagnosisDate	27	2	160		Invasive cancer	RIGHT	Positive	100	Positive	Negative	High	4toX	1	3	60	27	T2	1	Lobular	ChemoEndo	ERpHER2nLNp	ERpHER2nLNp_ChemoEndo	ERpHER2nLNp_ChemoEndo_50	1846	0	2064	0	1846	0	818	0	18	Rest	LumA	LumA	40.0013	2.67941	44.9034	2.53536	High	High	ChemoEndo	ChemoEndo	LumA	LumA	c045	High	High	ChemoEndo	ChemoEndo	Positive	Positive	Low	G3	Negative	HER2nERp	HER2nERn	Negative
S008953.l.r.n.m.c.lib.g.k2.a.t	StringTie	TRUE	FALSE	TRUE	S008953.l.r.n.m.c.lib.g	S008953.l.r.n.m.c.lib	S008953.l.r	S008953	C000633	Q000584	0.263206	30918390	32995568	35719421	35736372	75T1S6B75T1S	NS500281	Pool0418	TruSeq	AD012	143	8.20087	85.25	572		OP	2016	IncaDiagnosisDate	14	2	63		Invasive cancer	RIGHT	Positive	98	Positive	Negative	Low	N0	0	2	70	55	T3	1	Ductal	Endo	ERpHER2nLNn	ERpHER2nLNn_Endo	ERpHER2nLNn_Endo_50	1862	0	2051	0	1862	0	805	0	18	Rest	LumA	LumA	46.8243	2.22003	51.7264	2.0699	Intermediate	Low/Intermediate			LumA	LumA	c040	Intermediate	Low/Intermediate			Positive	Positive	Low	G1	Negative	HER2nERp	HER2nERn	Negative
S008954.l.r.n.m.c.lib.g.k2.a.t	StringTie	FALSE	FALSE	TRUE	S008954.l.r.n.m.c.lib.g	S008954.l.r.n.m.c.lib	S008954.l.r	S008954	C000632	Q000578	0.316164	30478851	33040582	35979198	35995906	75T1S6B75T1S	NS500281	Pool0418	TruSeq	AD013	143	7.58735	92.25	572		OP	2015	IncaDiagnosisDate	155	1	80	Invasive cancer		RIGHT	Positive	95	Negative	Negative		N0	0		55	30	T2	1	Ductal	ChemoEndo	ERpHER2nLNn	ERpHER2nLNn_ChemoEndo	ERpHER2nLNn_ChemoEndo_50	1821	0	2191	0	1821	0	762	0	NA	Rest	Normal	LumA	11.0855	3.43618	15.9876	3.26437	Low	Low/Intermediate	Endo	NoCT	Normal	Basal	c005	Low	Low/Intermediate			Negative	Negative	Low	G1	Negative	HER2nERp	HER2nERn	Negative
S008955.l.r.n.m.c.lib.g.k2.a.t	StringTie	TRUE	FALSE	TRUE	S008955.l.r.n.m.c.lib.g	S008955.l.r.n.m.c.lib	S008955.l.r	S008955	C000630	Q000575	0.240107	26618246	28324039	31034786	31049235	75T1S6B75T1S	NS500281	Pool0418	TruSeq	AD014	143	8.86881	128.4	572		OP	2016	IncaDiagnosisDate	21	1	56		Invasive cancer	LEFT	Positive	100	Positive	Negative	High	N0	0	2	50	10	T1b	0	Other	Endo	ERpHER2nLNn	ERpHER2nLNn_Endo		1884	0	2057	0	1888	1	811	0	18	Rest	Her2	Her2	63.4223	1.93574	68.3243	1.82061	High	High	Endo	NoCT	Her2	LumB	c055	Intermediate	Low/Intermediate	Endo	NoCT	Positive	Positive	High	G3	Negative	HER2nERp	HER2nERn	Negative
S008956.l.r.n.m.c.lib.g.k2.a.t	StringTie	TRUE	FALSE	TRUE	S008956.l.r.n.m.c.lib.g	S008956.l.r.n.m.c.lib	S008956.l.r	S008956	C000629	Q000579	0.26409	25990588	30936510	33462001	33478978	75T1S6B75T1S	NS500281	Pool0418	TruSeq	AD015	143	7.94894	143.4	572		OP	2016	IncaDiagnosisDate	17	3	44		Invasive cancer	RIGHT	Positive	99	Positive	Negative	Low	N0	0	2	60	11	T1c	0	Lobular	Endo	ERpHER2nLNn	ERpHER2nLNn_Endo	ERpHER2nLNn_Endo_50			2055	0			809	0	18	Rest	LumA	LumA	31.3369	2.7617	36.2389	2.60438	Low	Low/Intermediate	Endo	NoCT	LumA	LumA	c020	Low	Low/Intermediate	Endo	NoCT	Positive	Positive	Low	G1	Negative	HER2nERp	HER2nERn	Negative
S008957.l.r.n.m.c.lib.g.k2.a.t	StringTie	TRUE	FALSE	TRUE	S008957.l.r.n.m.c.lib.g	S008957.l.r.n.m.c.lib	S008957.l.r	S008957	C000627	Q000577	0.292107	38703063	42057220	45080177	45101464	75T1S6B75T1S	NS500281	Pool0418	TruSeq	AD016	143	8.77758	175.7	572		OP	2016	IncaDiagnosisDate	30	8	45		Invasive cancer	LEFT	Positive	99	Positive	Negative	Low	N0	0	1	55	12	T1c	0	Ductal	Endo	ERpHER2nLNn	ERpHER2nLNn_Endo	ERpHER2nLNn_Endo_50			2073	0			827	0	18	Rest	LumA	LumA	17.3164	3.11271	22.2184	2.94101	Low	Low/Intermediate	None	NoCT	LumA	LumA	c020	Low	Low/Intermediate	None	NoCT	Positive	Positive	Low	G1	Negative	HER2nERp	HER2nERn	Negative
S008958.l.r.n.m.c.lib.g.k2.a.t	StringTie	TRUE	FALSE	TRUE	S008958.l.r.n.m.c.lib.g	S008958.l.r.n.m.c.lib	S008958.l.r	S008958	C000626	Q000583	0.296582	25215011	27157555	29208932	29223245	75T1S6B75T1S	NS500281	Pool0418	TruSeq	AD018	143	7.44128	25.61	572		OP	2016	IncaDiagnosisDate	13	1	34		Invasive cancer	RIGHT	Positive	100	Positive	Negative	Low			2	70	22	T2	1	Ductal	Endo						2049	0			803	0	NA	Rest	LumA	LumA	45.2531	2.68374	50.1552	2.55407					LumA	LumA	c055					Positive	Positive	Low	G1	Negative	HER2nERp	HER2nERn	Negative
S008959.l.r.n.m.c.lib.g.k2.a.t	StringTie	FALSE	FALSE	TRUE	S008959.l.r.n.m.c.lib.g	S008959.l.r.n.m.c.lib	S008959.l.r	S008959	C000651	Q000593	0.256697	32508641	34984534	37733444	37751284	75T1S6B75T1S	NS500281	Pool0418	TruSeq	AD019	143	8.45847	524.5	572		OP	2016	IncaDiagnosisDate	26	3	53		Invasive cancer	RIGHT	Positive	100	Positive	Negative	High	4toX	1	3	50	19	T1c	0	Ductal	ChemoEndo	ERpHER2nLNp	ERpHER2nLNp_ChemoEndo				2064	0			818	0	18	Rest	LumB	LumB	86.2862	1.31795	91.1883	1.27186	High	High	ChemoEndo	ChemoEndo	LumB	LumB	c090	High	High	ChemoEndo	ChemoEndo	Positive	Positive	High	G3	Negative	HER2nERp	HER2nERn	Negative
S008960.l.r.n.m.c.lib.g.k2.a.t	StringTie	FALSE	FALSE	TRUE	S008960.l.r.n.m.c.lib.g	S008960.l.r.n.m.c.lib	S008960.l.r	S008960	C000650	Q000596	0.245892	34290772	36728592	39535841	39553928	75T1S6B75T1S	NS500281	Pool0418	TruSeq	AD020	143	9.25662	604.5	572		OP	2016	SamplingDate	26	2				RIGHT																									0	NA	Rest	Basal	Basal	80.8342	1.47911	85.7363	1.42201					Basal	Basal	c090					Negative	Negative	High	G3	Negative	HER2nERp	HER2nERn	Negative
S008961.l.r.n.m.c.lib.g.k2.a.t	StringTie	TRUE	FALSE	TRUE	S008961.l.r.n.m.c.lib.g	S008961.l.r.n.m.c.lib	S008961.l.r	S008961	C000624	Q000585	0.26106	31631925	33680656	36223742	36240101	75T1S6B75T1S	NS500281	Pool0418	TruSeq	AD021	143	8.2127	88.96	572		OP	2016	IncaDiagnosisDate	20	3	163		Invasive cancer	RIGHT	Positive	95	Positive	Negative	Low	N0	0	1	70	6	T1b	0	Ductal	None	ERpHER2nLNn	ERpHER2nLNn_None	ERpHER2nLNn_None_50			2058	0			812	0	18	Rest	LumA	LumA	13.5235	3.22887	18.4255	3.05567	Low	Low/Intermediate	None	NoCT	LumA	LumA	c010	Low	Low/Intermediate	None	NoCT	Positive	Positive	Low	G1	Negative	HER2nERp	HER2pERn	Negative
S008962.l.r.n.m.c.lib.g.k2.a.t	StringTie	FALSE	FALSE	TRUE	S008962.l.r.n.m.c.lib.g	S008962.l.r.n.m.c.lib	S008962.l.r	S008962	C000648	Q000607	0.239599	31289507	33569488	36225776	36242745	75T1S6B75T1S	NS500281	Pool0418	TruSeq	AD022	143	8.76762	224.4	572		OP	2016	IncaDiagnosisDate	20	1	156		Invasive cancer	LEFT	Positive	100	Positive	Positive	High	N0	0	2	70	14	T1c	0	Ductal	ImmuChemoEndo	HER2pERp	HER2pERp_ImmuChemoEndo				2056	0			810	0	18	Rest	LumA	LumA	33.856	2.78505	38.758	2.63379	Low	Low/Intermediate	Endo	NoCT	LumA	LumA	c040	Low	Low/Intermediate	Endo	NoCT	Positive	Positive	Low	G2	Negative	HER2nERp	HER2nERn	Negative
S008969.l.r.n.m.c.lib.g.k2.a.t	StringTie	TRUE	FALSE	TRUE	S008969.l.r.n.m.c.lib.g	S008969.l.r.n.m.c.lib	S008969.l.r	S008969	C000639	Q000612	0.386523	40109791	42906550	46092084	46111401	75T1S6B75T1S	NS500281	Pool0419	TruSeq	AD001	144	7.79824	86.7	573		OP	2016	IncaDiagnosisDate	16	5	160		Invasive cancer	LEFT	Positive	100	Positive	Negative	Low	SubMicroMet	0	1	75	14	T1c	0	Ductal	Endo	ERpHER2nLNn	ERpHER2nLNn_Endo	ERpHER2nLNn_Endo_50	1870	0	2051	0	1870	0	805	0	18	Rest	LumA	LumA	39.4026	2.60748	44.3046	2.45802	Low	Low/Intermediate	None	NoCT	LumA	LumA	c030	Low	Low/Intermediate	None	NoCT	Positive	Positive	Low	G1	Negative	HER2nERp	HER2nERn	Negative
S008970.l.r.n.m.c.lib.g.k2.a.t	StringTie	TRUE	FALSE	TRUE	S008970.l.r.n.m.c.lib.g	S008970.l.r.n.m.c.lib	S008970.l.r	S008970	C000636	Q000600	0.404655	40203569	42911255	46063195	46093928	75T1S6B75T1S	NS500281	Pool0419	TruSeq	AD002	144	8.49181	222.1	573		OP	2016	IncaDiagnosisDate	21	7	100		Invasive cancer	RIGHT	Positive	100	Positive	Negative	High	1to3	1	3	60	23	T2	1	Ductal	Endo	ERpHER2nLNp	ERpHER2nLNp_Endo	ERpHER2nLNp_Endo_50	1940	1	2058	0	1940	1	812	0	18	Rest	LumA	LumA	47.5124	2.72588	52.4144	2.60145	High	High	ChemoEndo	ChemoEndo	LumB	LumB	c065	High	High	ChemoEndo	ChemoEndo	Positive	Positive	High	G3	Negative	HER2nERp	HER2nERn	Negative
S008971.l.r.n.m.c.lib.g.k2.a.t	StringTie	TRUE	FALSE	TRUE	S008971.l.r.n.m.c.lib.g	S008971.l.r.n.m.c.lib	S008971.l.r	S008971	C000745	Q000700	0.255063	25482516	27016665	29261599	29268584	75T1S6B75T1S	NS500281	Pool0419	TruSeq	AD003	144	8.65488	236.7	573		OP	2016	IncaDiagnosisDate	28	7			Invasive cancer	LEFT	Positive	100	Positive	Negative	High	N0	0	3	65	21	T2	1	Ductal	Endo	ERpHER2nLNn	ERpHER2nLNn_Endo	ERpHER2nLNn_Endo_50	1828	0	2065	0	1828	0	819	0	18	Rest	LumB	LumB	69.511	1.63274	74.413	1.5205	High	High	ChemoEndo	ChemoEndo	LumB	LumB	c090	High	High	ChemoEndo	ChemoEndo	Positive	Negative	High	G3	Negative	HER2nERp	HER2nERn	Negative
S008972.l.r.lib.g.k2.a.t	StringTie	TRUE	FALSE	TRUE	S008972.l.r.lib.g	S008972.l.r.lib	S008972.l.r	S008972	C000606	Q000564	0.356925	29531561	31881293	33233983	33293312	75T1S6B75T1S	NS500281	Pool0435	NeoPrep	AD014	157	7.36688	31.5	573		OP	2016	IncaDiagnosisDate	16	6	82		Invasive cancer	LEFT	Positive	100	Negative	Negative	Low	1to3	1	2	70	17	T1c	0	Ductal	ChemoEndo	ERpHER2nLNp	ERpHER2nLNp_ChemoEndo	ERpHER2nLNp_ChemoEndo_50	1843	0	2052	0	1843	0	806	0	12	Rest	LumA	LumA	23.0136	3.0281	27.9156	2.86421	Intermediate	Low/Intermediate	Endo	NoCT	LumA	LumA	c010	Low	Low/Intermediate	Endo	NoCT	Positive	Negative	Low	G2	Negative	HER2nERp	HER2nERn	Negative
S008973.l.r.n.m.c.lib.g.k2.a.t	StringTie	TRUE	FALSE	TRUE	S008973.l.r.n.m.c.lib.g	S008973.l.r.n.m.c.lib	S008973.l.r	S008973	C000604	Q000553	0.295503	32300913	34737493	37599263	37606989	75T1S6B75T1S	NS500281	Pool0419	TruSeq	AD005	144	8.35589	461.7	573		OP	2016	IncaDiagnosisDate	21	7	47		Invasive cancer	LEFT	Positive	80	Positive	Positive	High	1to3	1	3	35	45	T2	1	Ductal	ChemoEndo	HER2pERp			912	1	2058	0	912	1	629	0	18	Rest	LumB	LumB	91.7811	1.11851	96.6832	1.11172	High	High	ChemoEndo	ChemoEndo	Her2	Her2	c090	High	High	ChemoEndo	ChemoEndo	Positive	Negative	High	G3	Positive	HER2pERp	HER2pERn	Positive
S008974.l.r.n.m.c.lib.g.k2.a.t	StringTie	FALSE	FALSE	TRUE	S008974.l.r.n.m.c.lib.g	S008974.l.r.n.m.c.lib	S008974.l.r	S008974	C000603	Q000556	0.272966	30109531	32239934	34796809	34804106	75T1S6B75T1S	NS500281	Pool0419	TruSeq	AD006	144	8.08675	22.93	573		OP	2016	IncaDiagnosisDate	42	5	29		Invasive cancer	RIGHT	Positive	100	Positive	Negative	Low	N0	0	2	50	62	T3	1	Lobular	ChemoEndo	ERpHER2nLNn	ERpHER2nLNn_ChemoEndo		1825	0	2077	0	1825	0	648	0	NA	Norm15	LumA	LumA	0.776843	1.97129	3.44909	3.13112	Low	Low/Intermediate			Normal	LumA	c005	Low	Low/Intermediate			Positive	Positive	Low	G1	Negative	HER2nERp	HER2nERn	Negative
S008975.l.r.n.m.c.lib.g.k2.a.t	StringTie	TRUE	FALSE	TRUE	S008975.l.r.n.m.c.lib.g	S008975.l.r.n.m.c.lib	S008975.l.r	S008975	C000603	Q000556	0.317762	22206810	28260897	30233916	30242790	75T1S6B75T1S	NS500281	Pool0419	TruSeq	AD007	144	8.00647	31.56	573		OP	2016	IncaDiagnosisDate	42	5	29		Invasive cancer	RIGHT	Positive	100	Positive	Negative	Low	N0	0	2	50	62	T3	1	Lobular	ChemoEndo	ERpHER2nLNn	ERpHER2nLNn_ChemoEndo		1825	0	2077	0	1825	0	648	0	18	Norm15	LumA	LumA	7.31287	3.45644	12.2149	3.28155	Low	Low/Intermediate			Normal	LumA	c005	Low	Low/Intermediate			Positive	Positive	Low	G1	Negative	HER2nERp	HER2nERn	Negative
S008976.l.r.n.m.c.lib.g.k2.a.t	StringTie	TRUE	FALSE	TRUE	S008976.l.r.n.m.c.lib.g	S008976.l.r.n.m.c.lib	S008976.l.r	S008976	C000601	Q000560	0.265325	31291808	33195125	35498731	35506889	75T1S6B75T1S	NS500281	Pool0419	TruSeq	AD008	144	8.50911	110.8	573		OP	2016	IncaDiagnosisDate	21	7	87		Invasive cancer	LEFT	Positive	95	Positive	Negative	Low	N0	0	1	60	10	T1b	0	Other	Endo	ERpHER2nLNn	ERpHER2nLNn_Endo	ERpHER2nLNn_Endo_50	1777	0	2058	0	1777	0	629	0	18	Rest	LumA	LumA	32.9002	2.76268	37.8022	2.60218	Low	Low/Intermediate	None	NoCT	LumA	LumA	c010	Low	Low/Intermediate	None	NoCT	Positive	Positive	Low	G1	Negative	HER2nERp	HER2nERn	Negative
S008977.l.r.n.m.c.lib.g.k2.a.t	StringTie	TRUE	FALSE	TRUE	S008977.l.r.n.m.c.lib.g	S008977.l.r.n.m.c.lib	S008977.l.r	S008977	C000598	Q000554	0.234528	30273981	31948567	34307802	34315039	75T1S6B75T1S	NS500281	Pool0419	TruSeq	AD009	144	8.93868	253.6	573		OP	2016	IncaDiagnosisDate	13	1	47		Invasive cancer	RIGHT	Positive	100	Positive	Positive	High	N0	0	3	50	15	T1c	0	Ductal	ImmuChemoEndo	HER2pERp	HER2pERp_ImmuChemoEndo		1780	0	2044	0	1780	0	798	0	19	Rest	Her2	Her2	95.1178	1.11731	99.5977	0.883518	High	High	ChemoEndo	ChemoEndo	Her2	Her2	c090	High	High	ChemoEndo	ChemoEndo	Positive	Positive	High	G3	Positive	HER2pERp	HER2pERn	Positive
S008978.l.r.n.m.c.lib.g.k2.a.t	StringTie	TRUE	FALSE	TRUE	S008978.l.r.n.m.c.lib.g	S008978.l.r.n.m.c.lib	S008978.l.r	S008978	C000620	Q000573	0.334	32132507	34301690	37160900	37168632	75T1S6B75T1S	NS500281	Pool0419	TruSeq	AD010	144	7.64796	282.8	574		OP	2016	IncaDiagnosisDate	29	5	115		Invasive cancer	RIGHT	Positive	100	Negative	Negative	High	1to3	1	3	85	37	T2	1	Ductal	Endo	ERpHER2nLNp	ERpHER2nLNp_Endo	ERpHER2nLNp_Endo_50			1772	1			818	0	7	Rest	LumB	LumB	75.5747	1.46318	80.4768	1.37603	High	High	ChemoEndo	ChemoEndo	LumB	LumB	c090	High	High	ChemoEndo	ChemoEndo	Positive	Negative	High	G3	Negative	HER2nERp	HER2nERn	Negative
S008979.l.r.n.m.c.lib.g.k2.a.t	StringTie	TRUE	FALSE	TRUE	S008979.l.r.n.m.c.lib.g	S008979.l.r.n.m.c.lib	S008979.l.r	S008979	C000618	Q000565	0.336637	27725046	30001103	32796348	32804146	75T1S6B75T1S	NS500281	Pool0419	TruSeq	AD011	144	6.3712	74.19	574		OP	2016	IncaDiagnosisDate	27	1	145		Invasive cancer	LEFT	Positive	100	Positive	Negative	Low	1to3	1	2	70	16	T1c	0	Ductal	Endo	ERpHER2nLNp	ERpHER2nLNp_Endo	ERpHER2nLNp_Endo_50	356	0	2058	0	356	0	629	0	8	Rest	LumA	LumA	36.3968	3.02421	41.2988	2.88675	Intermediate	Low/Intermediate	Endo	NoCT	LumA	LumA	c030	Intermediate	Low/Intermediate	Endo	NoCT	Positive	Positive	Low	G2	Negative	HER2nERp	HER2nERn	Negative
S008980.l.r.n.m.c.lib.g.k2.a.t	StringTie	TRUE	FALSE	TRUE	S008980.l.r.n.m.c.lib.g	S008980.l.r.n.m.c.lib	S008980.l.r	S008980	C000621	Q000562	0.312355	29973968	31717230	35440867	35447928	75T1S6B75T1S	NS500281	Pool0419	TruSeq	AD012	144	7.62108	225.8	574		OP	2016	IncaDiagnosisDate	27	1	25		Invasive cancer	LEFT	Positive	100	Positive	Negative	Low	N0	0	1	60	9	T1b	0	Ductal	None	ERpHER2nLNn	ERpHER2nLNn_None	ERpHER2nLNn_None_50			2058	0			812	0	19	Rest	LumB	LumB	51.4999	2.00833	56.402	1.86326	Intermediate	Low/Intermediate	Endo	NoCT	LumB	LumB	c060	Intermediate	Low/Intermediate	Endo	NoCT	Positive	Positive	Low	G1	Negative	HER2nERp	HER2nERn	Negative
S008981.l.r.n.m.c.lib.g.k2.a.t	StringTie	TRUE	FALSE	TRUE	S008981.l.r.n.m.c.lib.g	S008981.l.r.n.m.c.lib	S008981.l.r	S008981	C000616	Q000566	0.336037	30434377	32614815	36183326	36190553	75T1S6B75T1S	NS500281	Pool0419	TruSeq	AD013	144	8.17691	446.9	574		CoreBiopsy	2016	IncaDiagnosisDate	8	0	25	Invasive cancer		RIGHT	Negative	0	Negative	Positive	High				70	2	T1a	0	Ductal	ImmuChemo	HER2pERn	HER2pERn_ImmuChemo		1282	0	2043	0	1282	0	797	0	NA	Rest	Her2	Her2	91.3162	1.08415	96.2183	1.07771					Her2	Her2	c090					Negative	Negative	High	G3	Positive	HER2pERp	HER2pERn	Positive
S008982.l.r.n.m.c.lib.g.k2.a.t	StringTie	TRUE	FALSE	TRUE	S008982.l.r.n.m.c.lib.g	S008982.l.r.n.m.c.lib	S008982.l.r	S008982	C000615	Q000558	0.233877	30027363	31754569	34940906	34947768	75T1S6B75T1S	NS500281	Pool0419	TruSeq	AD014	144	8.48922	160.9	574		CoreBiopsy	2016	IncaDiagnosisDate	21	1		Invasive cancer		RIGHT	Positive	90	Positive	Positive	High	1to3	1		55	30	T2	1	Ductal	ImmuChemoEndo	HER2pERp	HER2pERp_ImmuChemoEndo		1291	0	2052	0	1291	0	623	0	NA	Rest	Her2	Her2	64.7851	2.00588	69.6872	1.90364	High	High	ChemoEndo	ChemoEndo	Her2	Her2	c085	High	High	ChemoEndo	ChemoEndo	Positive	Negative	High	G3	Positive	HER2pERp	HER2pERn	Positive
S008983.l.r.n.m.c.lib.g.k2.a.t	StringTie	TRUE	FALSE	TRUE	S008983.l.r.n.m.c.lib.g	S008983.l.r.n.m.c.lib	S008983.l.r	S008983	C000614	Q000571	0.301778	22113612	29030160	31275051	31283334	75T1S6B75T1S	NS500281	Pool0419	TruSeq	AD015	144	8.2317	110.5	574		OP	2016	IncaDiagnosisDate	20	1	40		Invasive cancer	LEFT	Positive	100	Negative	Negative	Low	1to3	1	2	80	20	T1c	0	Lobular	Endo	ERpHER2nLNp	ERpHER2nLNp_Endo	ERpHER2nLNp_Endo_50			2051	0			805	0	18	Rest	LumA	LumA	30.6189	2.80092	35.5209	2.64421	Intermediate	Low/Intermediate	Endo	NoCT	LumA	LumA	c020	Intermediate	Low/Intermediate	Endo	NoCT	Positive	Positive	Low	G1	Negative	HER2nERp	HER2nERn	Negative
S008984.l.r.n.m.c.lib.g.k2.a.t	StringTie	TRUE	FALSE	TRUE	S008984.l.r.n.m.c.lib.g	S008984.l.r.n.m.c.lib	S008984.l.r	S008984	C000613	Q000559	0.292465	28513021	30829968	33388896	33430806	75T1S6B75T1S	NS500281	Pool0420	TruSeq	AD018	144	8.62947	438.7	574		OP	2016	IncaDiagnosisDate	19	1	225		Invasive cancer	LEFT	Positive	80	Negative	Positive	High	N0	0	2	60	13	T1c	0	Ductal	ImmuChemoEndo	HER2pERp	HER2pERp_ImmuChemoEndo		1505	0	2050	0	1505	0	804	0	18	Rest	Her2	Her2	82.181	1.4014	87.0831	1.34397	High	High	ChemoEndo	ChemoEndo	Her2	Her2	c090	High	High	ChemoEndo	ChemoEndo	Negative	Negative	High	G3	Positive	HER2pERp	HER2pERn	Positive
S008985.l.r.n.m.c.lib.g.k2.a.t	StringTie	TRUE	FALSE	TRUE	S008985.l.r.n.m.c.lib.g	S008985.l.r.n.m.c.lib	S008985.l.r	S008985	C000612	Q000555	0.227668	26826147	29389304	32535447	32575520	75T1S6B75T1S	NS500281	Pool0420	TruSeq	AD019	144	8.80556	161.2	574		OP	2016	IncaDiagnosisDate	29	5	55		Invasive cancer	LEFT	Positive	100	Positive	Negative	Low	1to3	1	2	50	19	T1c	0	Lobular	Endo	ERpHER2nLNp	ERpHER2nLNp_Endo		1860	0	2064	0	1860	0	818	0	18	Rest	LumB	LumB	62.1673	1.73094	67.0693	1.60064	High	High	ChemoEndo	ChemoEndo	LumB	LumB	c065	High	High	ChemoEndo	ChemoEndo	Positive	Positive	High	G2	Negative	HER2nERp	HER2nERn	Negative
S008986.l.r.n.m.c.lib.g.k2.a.t	StringTie	FALSE	FALSE	TRUE	S008986.l.r.n.m.c.lib.g	S008986.l.r.n.m.c.lib	S008986.l.r	S008986	C000610	Q000563	0.310974	29798295	31754321	34975366	35017978	75T1S6B75T1S	NS500281	Pool0420	TruSeq	AD020	144	7.1309	18.81	574		CoreBiopsy	2016	IncaDiagnosisDate	0	8		Invasive cancer		RIGHT	Positive	100	Negative			1to3	1		65	70	T3	1	Lobular					1851	0	2057	0	1851	0	811	0	NA	Rest	LumB	LumB	63.8844	1.78706	68.7864	1.66819	High	High			LumB	LumB	c065	High	High			Positive	Negative	High	G2	Negative	HER2nERp	HER2nERn	Negative
S008987.l.r.n.m.c.lib.g.k2.a.t	StringTie	TRUE	FALSE	TRUE	S008987.l.r.n.m.c.lib.g	S008987.l.r.n.m.c.lib	S008987.l.r	S008987	C000607	Q000572	0.270689	30597463	32584277	35901649	35944904	75T1S6B75T1S	NS500281	Pool0420	TruSeq	AD021	144	7.34654	36.8	574		OP	2016	IncaDiagnosisDate	23	5	55		Invasive cancer	LEFT	Positive	95	Negative	Negative	Low	N0	0	2	80	13	T1c	0	Lobular	Endo	ERpHER2nLNn	ERpHER2nLNn_Endo	ERpHER2nLNn_Endo_50			2058	0			812	0	14	Rest	Normal	LumA	12.1041	3.36814	17.0062	3.1969	Low	Low/Intermediate	Endo	NoCT	Normal	LumA	c005	Low	Low/Intermediate	Endo	NoCT	Positive	Negative	Low	G1	Negative	HER2nERp	HER2nERn	Negative
S008998.l.r.n.m.c.lib.g.k2.a.t	StringTie	FALSE	FALSE	FALSE	S008998.l.r.n.m.c.lib.g	S008998.l.r.n.m.c.lib	S008998.l.r	S008998	C000597	Q000539	0.345107	29130001	31202437	33925584	33978524	75T1S6B75T1S	NS500281	Pool0421	TruSeq	AD009	135	5.82047	41.22	575		OP	2016	IncaDiagnosisDate	34	2	85		Invasive cancer	LEFT	Positive	100	Positive	Negative	Low	4toX	1	2	60	28	T2	1	Lobular	ChemoEndo	ERpHER2nLNp	ERpHER2nLNp_ChemoEndo	ERpHER2nLNp_ChemoEndo_50	1930	0	2064	0	1930	0	818	0	NA	Norm15	LumA	LumA	12.1533	3.33084	17.0553	3.15918	High	High	ChemoEndo	ChemoEndo	Normal	LumA	c005	High	High	ChemoEndo	ChemoEndo	Positive	Positive	Low	G1	Negative	HER2nERp	HER2nERn	Negative
S008999.l.r.n.m.c.lib.g.k2.a.t	StringTie	TRUE	FALSE	TRUE	S008999.l.r.n.m.c.lib.g	S008999.l.r.n.m.c.lib	S008999.l.r	S008999	C000596	Q000547	0.240637	30953939	33036123	36039974	36096020	75T1S6B75T1S	NS500281	Pool0421	TruSeq	AD010	135	9.13128	322.4	575		OP	2016	IncaDiagnosisDate	27	1			Invasive cancer	RIGHT	Positive	100	Negative	Negative	High	N0	0	3	75	12	T1c	0	Ductal	ChemoEndo	ERpHER2nLNn	ERpHER2nLNn_ChemoEndo	ERpHER2nLNn_ChemoEndo_50			2056	0			810	0	5	Rest	LumB	LumB	71.9403	1.36561	76.8424	1.26429	High	High	ChemoEndo	ChemoEndo	LumB	LumB	c090	High	High	ChemoEndo	ChemoEndo	Positive	Negative	High	G3	Positive	HER2nERp	HER2nERn	Negative
S009000.l.r.n.m.c.lib.g.k2.a.t	StringTie	TRUE	FALSE	TRUE	S009000.l.r.n.m.c.lib.g	S009000.l.r.n.m.c.lib	S009000.l.r	S009000	C000594	Q000548	0.249252	24088571	25860023	28165613	28208830	75T1S6B75T1S	NS500281	Pool0421	TruSeq	AD011	135	7.60192	12.59	575		OP	2016	IncaDiagnosisDate	28	1			Invasive cancer	RIGHT	Positive	100	Positive	Negative	Low	N0	0	2	75	27	T2	1	Lobular	Endo	ERpHER2nLNn	ERpHER2nLNn_Endo	ERpHER2nLNn_Endo_50			2057	0			811	0	1	Norm15	LumA	LumA	2.36169	2.89856	6.62103	3.47648	Low	Low/Intermediate	Endo	NoCT	LumA	LumA	c005	Low	Low/Intermediate	Endo	NoCT	Positive	Positive	Low	G1	Negative	HER2nERp	HER2nERn	Negative
S009001.l.r.n.m.c.lib.g.k2.a.t	StringTie	TRUE	FALSE	TRUE	S009001.l.r.n.m.c.lib.g	S009001.l.r.n.m.c.lib	S009001.l.r	S009001	C000593	Q000538	0.233915	31460950	33515511	36261968	36318494	75T1S6B75T1S	NS500281	Pool0421	TruSeq	AD012	135	8.58331	121.3	575		OP	2016	IncaDiagnosisDate	28	1			Invasive cancer	LEFT	Positive	100	Negative	Negative	Low	N0	0	1	55	15	T1c	0	Ductal	Endo	ERpHER2nLNn	ERpHER2nLNn_Endo	ERpHER2nLNn_Endo_50			2057	0			811	0	2	Rest	LumA	LumA	23.4864	2.99176	28.3885	2.8271	Low	Low/Intermediate	None	NoCT	LumA	LumA	c020	Low	Low/Intermediate	None	NoCT	Positive	Negative	Low	G1	Negative	HER2nERp	HER2nERn	Negative
S009002.l.r.n.m.c.lib.g.k2.a.t	StringTie	TRUE	FALSE	TRUE	S009002.l.r.n.m.c.lib.g	S009002.l.r.n.m.c.lib	S009002.l.r	S009002	C000591	Q000537	0.274727	28583268	30664951	33332172	33384764	75T1S6B75T1S	NS500281	Pool0421	TruSeq	AD013	135	8.4826	70.89	575		OP	2016	IncaDiagnosisDate	20	1	45		Invasive cancer	RIGHT	Positive	100	Positive	Negative	Low	N0	0	1	50	9	T1b	0	Ductal	None	ERpHER2nLNn	ERpHER2nLNn_None				2049	0			803	0	6	Rest	LumA	LumA	19.3659	3.08531	24.2679	2.91768	Low	Low/Intermediate	None	NoCT	LumA	LumA	c020	Low	Low/Intermediate	None	NoCT	Positive	Positive	Low	G1	Negative	HER2nERp	HER2nERn	Negative
S009003.l.r.n.m.c.lib.g.k2.a.t	StringTie	TRUE	FALSE	TRUE	S009003.l.r.n.m.c.lib.g	S009003.l.r.n.m.c.lib	S009003.l.r	S009003	C000590	Q000546	0.288725	32600002	34843994	38155124	38214595	75T1S6B75T1S	NS500281	Pool0421	TruSeq	AD014	135	7.45169	95.18	575		OP	2016	IncaDiagnosisDate	19	2	70		Invasive cancer	LEFT	Positive	90	Positive	Negative	Low	N0	0	2	75	11	T1c	0	Lobular	Endo	ERpHER2nLNn	ERpHER2nLNn_Endo	ERpHER2nLNn_Endo_50	361	0	2049	0	361	0	620	0	1	Rest	LumA	LumA	3.34521	3.1346	7.91327	3.41581	Low	Low/Intermediate	Endo	NoCT	LumA	LumA	c005	Low	Low/Intermediate	Endo	NoCT	Positive	Positive	Low	G1	Negative	HER2nERp	HER2nERn	Negative
S009004.l.r.n.m.c.lib.g.k2.a.t	StringTie	FALSE	FALSE	TRUE	S009004.l.r.n.m.c.lib.g	S009004.l.r.n.m.c.lib	S009004.l.r	S009004	C008675	Q008661	0.301375	24452424	29907104	32660580	32711910	75T1S6B75T1S	NS500281	Pool0421	TruSeq	AD015	135	8.02283	162.8	575		OP	2016	IncaDiagnosisDate	20	2	80		Invasive cancer	LEFT	Positive	95	Positive	Negative	High	N0	0	3	70	15	T1c	0	Ductal	ChemoEndo	ERpHER2nLNn	ERpHER2nLNn_ChemoEndo	ERpHER2nLNn_ChemoEndo_50	1061	0	2050	0	1061	0	804	0	10	Rest	LumB	LumB	66.905	1.64556	71.807	1.52727	High	High	ChemoEndo	ChemoEndo	LumB	LumB	c090	High	High	ChemoEndo	ChemoEndo	Positive	Positive	High	G2	Negative	HER2nERp	HER2nERn	Negative
S009005.l.r.n.m.c.lib.g.k2.a.t	StringTie	TRUE	FALSE	TRUE	S009005.l.r.n.m.c.lib.g	S009005.l.r.n.m.c.lib	S009005.l.r	S009005	C000587	Q000534	0.231811	30671330	33690097	36423385	36480832	75T1S6B75T1S	NS500281	Pool0421	TruSeq	AD016	135	8.94231	152.1	575		OP	2016	IncaDiagnosisDate	26	2	40		Invasive cancer	RIGHT	Positive	100	Positive	Negative	High	N0	0	1	45	15	T1c	0	Ductal	Endo	ERpHER2nLNn	ERpHER2nLNn_Endo		1882	0	2056	0	1882	0	810	0	1	Rest	LumA	LumA	38.5457	2.59502	43.4477	2.44295	Low	Low/Intermediate	None	NoCT	Normal	LumA	c050	Intermediate	Low/Intermediate	Endo	NoCT	Positive	Positive	High	G3	Negative	HER2nERp	HER2nERn	Negative
S009006.l.r.n.m.c.lib.g.k2.a.t	StringTie	TRUE	FALSE	TRUE	S009006.l.r.n.m.c.lib.g	S009006.l.r.n.m.c.lib	S009006.l.r	S009006	C000586	Q000540	0.239938	30669660	32916860	35825828	35881198	75T1S6B75T1S	NS500281	Pool0421	TruSeq	AD018	135	8.8033	123.3	575		OP	2016	IncaDiagnosisDate	33	3	38		Invasive cancer	RIGHT	Positive	99	Positive	Negative	Low	N0	0	2	60	19	T1c	0	Ductal	Endo	ERpHER2nLNn	ERpHER2nLNn_Endo	ERpHER2nLNn_Endo_50	806	0	921	0	806	0	818	0	2	Rest	LumA	LumA	20.4402	3.13753	25.3422	2.97045	Low	Low/Intermediate	Endo	NoCT	LumA	LumA	c015	Low	Low/Intermediate	Endo	NoCT	Positive	Negative	Low	G1	Negative	HER2nERp	HER2nERn	Negative
S009007.l.r.n.m.c.lib.g.k2.a.t	StringTie	TRUE	FALSE	TRUE	S009007.l.r.n.m.c.lib.g	S009007.l.r.n.m.c.lib	S009007.l.r	S009007	C000585	Q000533	0.235649	29823634	32399056	35130076	35185099	75T1S6B75T1S	NS500281	Pool0421	TruSeq	AD019	135	9.20842	473.9	575		OP	2016	IncaDiagnosisDate	33	3	72		Invasive cancer	RIGHT	Positive	99	Positive	Negative	Low	N0	0	2	45	10	T1b	0	Ductal	Endo	ERpHER2nLNn	ERpHER2nLNn_Endo		404	0	456	1	404	0	405	0	10	Rest	LumB	LumB	57.3804	1.85361	62.2825	1.71724	Intermediate	Low/Intermediate	Endo	NoCT	LumB	LumB	c065	High	High	Endo	NoCT	Positive	Positive	Low	G2	Negative	HER2nERp	HER2nERn	Negative
S009008.l.r.n.m.c.lib.g.k2.a.t	StringTie	TRUE	FALSE	TRUE	S009008.l.r.n.m.c.lib.g	S009008.l.r.n.m.c.lib	S009008.l.r	S009008	C000584	Q000551	0.271913	33060917	35477071	38452088	38512436	75T1S6B75T1S	NS500281	Pool0421	TruSeq	AD020	135	8.14683	115.7	575		OP	2016	IncaDiagnosisDate	12	1	46		Invasive cancer	RIGHT	Positive	85	Positive		High	N0	0	3	85	15	T1c	0	Ductal	Endo						1690	1			795	0	NA	Rest	LumB	LumB	77.7909	1.64952	82.693	1.57889	High	High	ChemoEndo	ChemoEndo	Her2	Her2	c090	High	High	ChemoEndo	ChemoEndo	Positive	Positive	High	G3	Positive	HER2nERp	HER2nERn	Negative
S009009.l.r.n.m.c.lib.g.k2.a.t	StringTie	TRUE	FALSE	TRUE	S009009.l.r.n.m.c.lib.g	S009009.l.r.n.m.c.lib	S009009.l.r	S009009	C000583	Q000541	0.291833	31742886	33954517	36776507	36833417	75T1S6B75T1S	NS500281	Pool0421	TruSeq	AD021	135	8.16052	77.85	575		OP	2016	IncaDiagnosisDate	6	1	39		Invasive cancer	LEFT	Positive	100	Positive	Negative	Low	N0	0	2	65	12	T1c	0	Ductal	Endo	ERpHER2nLNn	ERpHER2nLNn_Endo	ERpHER2nLNn_Endo_50	345	0	2035	0	345	0	606	0	10	Rest	LumB	LumB	57.8243	1.83739	62.7263	1.70097	Intermediate	Low/Intermediate	Endo	NoCT	LumB	LumB	c065	High	High	ChemoEndo	ChemoEndo	Positive	Positive	High	G2	Negative	HER2nERp	HER2nERn	Negative
S009010.l.r.n.m.c.lib.g.k2.a.t	StringTie	FALSE	FALSE	TRUE	S009010.l.r.n.m.c.lib.g	S009010.l.r.n.m.c.lib	S009010.l.r	S009010	C001267	Q001235	0.2601	32510361	35030514	38037627	38099088	75T1S6B75T1S	NS500281	Pool0421	TruSeq	AD022	135	8.53917	52.43	576		OP	2015	IncaDiagnosisDate	154	3	75	Invasive cancer		LEFT	Positive	90	Positive			4toX	1		65	25	T2	1	Other	ChemoEndo				1954	0	2185	0	1954	0	756	0	NA	Rest	LumA	LumA	9.2183	3.39462	14.1203	3.22398	High	High	ChemoEndo	ChemoEndo	LumA	LumA	c005	High	High	ChemoEndo	ChemoEndo	Positive	Positive	Low	G1	Negative	HER2nERp	HER2nERn	Negative
S009011.l.r.n.m.c.lib.g.k2.a.t	StringTie	FALSE	FALSE	TRUE	S009011.l.r.n.m.c.lib.g	S009011.l.r.n.m.c.lib	S009011.l.r	S009011	C000771	Q000725	0.287603	32788249	35201834	38270254	38330908	75T1S6B75T1S	NS500281	Pool0421	TruSeq	AD023	135	8.4338	100.2	576		CoreBiopsy2nd	2016	IncaDiagnosisDate	52	3	11	Invasive cancer		LEFT	Positive	100	Positive			4toX	1		50	5	T1a	0	Lobular	ChemoEndo				1949	0	2083	0	1949	0	837	0	NA	Rest	LumA	LumA	22.1909	3.05305	27.093	2.89183	High	High	Endo	NoCT	LumA	LumA	c015	High	High	Endo	NoCT	Positive	Positive	Low	G1	Negative	HER2nERp	HER2nERn	Negative
S009012.l.r.n.m.c.lib.g.k2.a.t	StringTie	TRUE	FALSE	TRUE	S009012.l.r.n.m.c.lib.g	S009012.l.r.n.m.c.lib	S009012.l.r	S009012	C000580	Q000550	0.266589	32081898	34161326	36836988	36895060	75T1S6B75T1S	NS500281	Pool0421	TruSeq	AD025	135	8.65898	32.72	576		OP	2016	IncaDiagnosisDate	21	1	70		Invasive cancer	LEFT	Positive	100	Positive	Negative	High	N0	0	2	80	25	T2	1	Ductal	Endo	ERpHER2nLNn	ERpHER2nLNn_Endo	ERpHER2nLNn_Endo_50			2050	0			804	0	10	Rest	LumA	LumA	35.0109	2.75838	39.9129	2.6073	Low	Low/Intermediate	Endo	NoCT	LumA	LumA	c025	Low	Low/Intermediate	Endo	NoCT	Positive	Positive	Low	G1	Negative	HER2nERp	HER2pERn	Negative
S009013.l.r.n.m.c.lib.g.k2.a.t	StringTie	FALSE	FALSE	TRUE	S009013.l.r.n.m.c.lib.g	S009013.l.r.n.m.c.lib	S009013.l.r	S009013	C000579	Q000544	0.251383	32966579	34623927	37568159	37598473	75T1S6B75T1S	NS500281	Pool0422	TruSeq	AD018	145	8.89939	208.7	576		OP	2016	IncaDiagnosisDate	22	1	130		Invasive cancer	LEFT	Positive	100	Positive	Negative	Low	N0	0	1	70	22	T2	1	Ductal	Endo	ERpHER2nLNn	ERpHER2nLNn_Endo	ERpHER2nLNn_Endo_50			2051	0			805	0	19	Rest	LumA	LumA	31.722	2.73233	36.6241	2.57202	Low	Low/Intermediate	Endo	NoCT	LumA	LumA	c025	Low	Low/Intermediate	Endo	NoCT	Positive	Positive	Low	G1	Negative	HER2nERp	HER2nERn	Negative
S009025.l.r.n.m.c.lib.g.k2.a.t	StringTie	TRUE	FALSE	TRUE	S009025.l.r.n.m.c.lib.g	S009025.l.r.n.m.c.lib	S009025.l.r	S009025	C000572	Q000517	0.295567	31260291	32842863	36410964	36439431	75T1S6B75T1S	NS500281	Pool0422	TruSeq	AD020	145	8.45439	164.8	577		OP	2016	IncaDiagnosisDate	25	7	93		Invasive cancer	LEFT	Positive	95	Positive	Negative	Low	1to3	1	2	55	18	T1c	0	Ductal	ChemoEndo	ERpHER2nLNp	ERpHER2nLNp_ChemoEndo	ERpHER2nLNp_ChemoEndo_50	1874	0	2055	0	1874	0	809	0	2	Rest	LumA	LumA	9.90742	3.37974	14.8095	3.2065	Low	Low/Intermediate	Endo	NoCT	LumA	LumA	c005	Low	Low/Intermediate	Endo	NoCT	Positive	Positive	Low	G1	Negative	HER2nERp	HER2nERn	Negative
S009026.l.r.n.m.c.lib.g.k2.a.t	StringTie	TRUE	FALSE	TRUE	S009026.l.r.n.m.c.lib.g	S009026.l.r.n.m.c.lib	S009026.l.r	S009026	C000571	Q000522	0.337987	30115342	31795987	34623318	34650663	75T1S6B75T1S	NS500281	Pool0422	TruSeq	AD021	145	7.9579	104.2	577		OP	2016	IncaDiagnosisDate	26	7	101		Invasive cancer	LEFT	Positive	95	Negative	Negative	High	1to3	1	2	60	19	T1c	0	Ductal	ChemoEndo	ERpHER2nLNp	ERpHER2nLNp_ChemoEndo	ERpHER2nLNp_ChemoEndo_50			2056	0			810	0	10	Rest	LumA	LumA	50.6732	2.60827	55.5752	2.49024	High	High	ChemoEndo	ChemoEndo	LumB	LumB	c055	High	High	ChemoEndo	ChemoEndo	Positive	Negative	High	G2	Negative	HER2nERp	HER2nERn	Negative
S009027.l.r.n.m.c.lib.g.k2.a.t	StringTie	TRUE	FALSE	TRUE	S009027.l.r.n.m.c.lib.g	S009027.l.r.n.m.c.lib	S009027.l.r	S009027	C000570	Q000526	0.266191	33027333	34787259	37849601	37879446	75T1S6B75T1S	NS500281	Pool0422	TruSeq	AD022	145	8.88121	87.93	577		OP	2016	IncaDiagnosisDate	14	7	61		Invasive cancer	RIGHT	Positive	100	Positive	Negative	Low	N0	0	2	70	19	T1c	0	Lobular	Endo	ERpHER2nLNn	ERpHER2nLNn_Endo	ERpHER2nLNn_Endo_50	1807	0	2044	0	1807	0	798	0	2	Rest	LumA	LumA	19.6112	3.11841	24.5133	2.95067	Low	Low/Intermediate	Endo	NoCT	LumA	LumA	c005	Low	Low/Intermediate	Endo	NoCT	Positive	Positive	Low	G1	Negative	HER2nERp	HER2nERn	Negative
S009028.l.r.n.m.c.lib.g.k2.a.t	StringTie	TRUE	FALSE	TRUE	S009028.l.r.n.m.c.lib.g	S009028.l.r.n.m.c.lib	S009028.l.r	S009028	C000569	Q000524	0.291335	31038983	32941319	36078008	36106856	75T1S6B75T1S	NS500281	Pool0422	TruSeq	AD023	145	7.91535	24.94	577		OP	2016	IncaDiagnosisDate	14	6	87		Invasive cancer	RIGHT	Positive	95	Positive	Negative	High	1to3	1	2	65	30	T2	1	Ductal	ChemoEndo	ERpHER2nLNp	ERpHER2nLNp_ChemoEndo	ERpHER2nLNp_ChemoEndo_50	1834	0	2043	0	1834	0	797	0	8	Rest	LumA	LumA	38.8899	2.85427	43.792	2.7148	High	High	ChemoEndo	ChemoEndo	Normal	LumA	c040	High	High	ChemoEndo	ChemoEndo	Positive	Positive	High	G3	Negative	HER2pERp	HER2nERn	Positive
S009029.l.r.n.m.c.lib.g.k2.a.t	StringTie	TRUE	FALSE	TRUE	S009029.l.r.n.m.c.lib.g	S009029.l.r.n.m.c.lib	S009029.l.r	S009029	C000568	Q000520	0.23452	32731095	34371339	38089058	38119690	75T1S6B75T1S	NS500281	Pool0422	TruSeq	AD025	145	8.98726	313.6	577		OP	2016	IncaDiagnosisDate	21	7	100		Invasive cancer	LEFT	Positive	95	Positive	Negative	High	N0	0	2	60	21	T2	1	Lobular	ChemoEndo	ERpHER2nLNn	ERpHER2nLNn_ChemoEndo	ERpHER2nLNn_ChemoEndo_50	1919	0	2026	1	1919	0	805	0	10	Rest	LumB	LumB	64.1606	1.66402	69.0627	1.54012	High	High	ChemoEndo	ChemoEndo	LumB	LumB	c070	High	High	ChemoEndo	ChemoEndo	Positive	Positive	High	G2	Negative	HER2nERp	HER2nERn	Negative
S009030.l.r.n.m.c.lib.g.k2.a.t	StringTie	TRUE	FALSE	TRUE	S009030.l.r.n.m.c.lib.g	S009030.l.r.n.m.c.lib	S009030.l.r	S009030	C000564	Q000525	0.282099	32185071	33830122	36630476	36659937	75T1S6B75T1S	NS500281	Pool0422	TruSeq	AD027	145	7.95974	21.18	577		OP	2016	IncaDiagnosisDate	20	7	45		Invasive cancer	LEFT	Positive	100	Positive	Negative	High	SubMicroMet	0	2	70	21	T2	1	Ductal	ChemoEndo	ERpHER2nLNn	ERpHER2nLNn_ChemoEndo	ERpHER2nLNn_ChemoEndo_50	1841	0	2050	0	1841	0	621	0	14	Norm15	Normal	Basal	16.179	3.29978	21.0811	3.1336	Low	Low/Intermediate			Normal	Basal	c005	Low	Low/Intermediate			Positive	Negative	Low	G1	Negative	HER2nERp	HER2nERn	Negative
S009031.l.r.n.m.c.lib.g.k2.a.t	StringTie	TRUE	FALSE	TRUE	S009031.l.r.n.m.c.lib.g	S009031.l.r.n.m.c.lib	S009031.l.r	S009031	C000563	Q000530	0.271717	32516307	34879928	38147768	38178012	75T1S6B75T1S	NS500281	Pool0422	TruSeq	AD001	145	9.03431	296.3	577		OP	2016	IncaDiagnosisDate	23	5	105		Invasive cancer	LEFT	Positive	70	Negative	Negative	High	N0	0	3	75	30	T2	1	Ductal	ChemoEndo	ERpHER2nLNn	ERpHER2nLNn_ChemoEndo	ERpHER2nLNn_ChemoEndo_50	1787	0	2051	0	1787	0	805	0	3	Rest	Her2	Her2	87.4924	1.18087	92.3945	1.15061	High	High	ChemoEndo	ChemoEndo	LumB	Her2	c090	High	High	ChemoEndo	ChemoEndo	Positive	Negative	High	G3	Negative	HER2nERp	HER2nERn	Negative
S009032.l.r.n.m.c.lib.g.k2.a.t	StringTie	TRUE	FALSE	TRUE	S009032.l.r.n.m.c.lib.g	S009032.l.r.n.m.c.lib	S009032.l.r	S009032	C000577	Q000521	0.252535	31290439	32971072	35865551	35893908	75T1S6B75T1S	NS500281	Pool0422	TruSeq	AD002	145	8.50909	32.75	577		OP	2016	IncaDiagnosisDate	21	1	48		Invasive cancer	LEFT	Positive	100	Positive	Negative	Low	N0	0	2	60	25	T2	1	Ductal	Endo	ERpHER2nLNn	ERpHER2nLNn_Endo	ERpHER2nLNn_Endo_50	1739	0	2045	0	1739	0	799	0	1	Rest	LumA	LumA	17.3993	3.0753	22.3013	2.90514	Low	Low/Intermediate	Endo	NoCT	LumA	LumA	c020	Low	Low/Intermediate	Endo	NoCT	Positive	Positive	Low	G1	Negative	HER2nERp	HER2nERn	Negative
S009033.l.r.n.m.c.lib.g.k2.a.t	StringTie	TRUE	FALSE	TRUE	S009033.l.r.n.m.c.lib.g	S009033.l.r.n.m.c.lib	S009033.l.r	S009033	C000576	Q000518	0.249973	27941572	29709801	32427606	32452761	75T1S6B75T1S	NS500281	Pool0422	TruSeq	AD003	145	8.91158	174.2	577		OP	2016	IncaDiagnosisDate	19	1	43		Invasive cancer	RIGHT	Positive	100	Positive	Negative	Low	1to3	1	2	55	16	T1c	0	Ductal	Endo	ERpHER2nLNp	ERpHER2nLNp_Endo	ERpHER2nLNp_Endo_50			2043	0			797	0	10	Rest	LumA	LumA	32.8404	3.03494	37.7425	2.89046	Intermediate	Low/Intermediate	Endo	NoCT	LumA	LumA	c035	Intermediate	Low/Intermediate	Endo	NoCT	Positive	Positive	Low	G1	Negative	HER2nERp	HER2nERn	Negative
S009034.l.r.n.m.c.lib.g.k2.a.t	StringTie	FALSE	FALSE	TRUE	S009034.l.r.n.m.c.lib.g	S009034.l.r.n.m.c.lib	S009034.l.r	S009034	C000913	Q000869	0.284355	32077375	34404561	37143186	37172529	75T1S6B75T1S	NS500281	Pool0422	TruSeq	AD004	145	7.99571	20.14	577		OP	2015	IncaDiagnosisDate	147	1	71	Invasive cancer		RIGHT	Positive	95	Negative	Negative		4toX	1		60	17	T1c	0	Ductal	ChemoEndo	ERpHER2nLNp	ERpHER2nLNp_ChemoEndo	ERpHER2nLNp_ChemoEndo_50	1802	0	2171	0	1802	0	742	0	NA	Rest	Normal	LumA	1.71628	2.69098	5.71923	3.40917	High	High	ChemoEndo	ChemoEndo	Normal	LumA	c005	High	High	ChemoEndo	ChemoEndo	Positive	Negative	Low	G1	Negative	HER2nERp	HER2nERn	Negative
S009036.l.r.n.m.c.lib.g.k2.a.t	StringTie	TRUE	FALSE	TRUE	S009036.l.r.n.m.c.lib.g	S009036.l.r.n.m.c.lib	S009036.l.r	S009036	C000573	Q000532	0.251022	31701070	33264525	36215191	36243712	75T1S6B75T1S	NS500281	Pool0422	TruSeq	AD005	145	8.77683	93.67	577		OP	2016	IncaDiagnosisDate	27	1	55		Invasive cancer	LEFT	Positive	100	Positive	Negative	High	N0	0	3	80	15	T1c	0	Ductal	Endo	ERpHER2nLNn	ERpHER2nLNn_Endo	ERpHER2nLNn_Endo_50	1854	0	2051	0	1854	0	805	0	5	Rest	LumA	LumA	28.0496	2.78689	32.9517	2.61761	Low	Low/Intermediate	Endo	NoCT	LumA	LumA	c050	Intermediate	Low/Intermediate	Endo	NoCT	Positive	Positive	High	G2	Negative	HER2nERp	HER2nERn	Negative
S009042.l.r.n.m.c.lib.g.k2.a.t	StringTie	TRUE	FALSE	TRUE	S009042.l.r.n.m.c.lib.g	S009042.l.r.n.m.c.lib	S009042.l.r	S009042	C000562	Q000503	0.351322	26999670	28565886	30642272	30660917	75T1S6B75T1S	NS500281	Pool0424	TruSeq	AD002	148	6.72617	12.71	578		CoreBiopsy	2016	IncaDiagnosisDate	11	14		Invasive cancer		LEFT	Positive	100	Positive	Negative	High	4toX	1		65	10	T1b	0	Ductal	ChemoEndo	ERpHER2nLNp	ERpHER2nLNp_ChemoEndo	ERpHER2nLNp_ChemoEndo_50	1906	0	2090	0	1906	0	844	0	NA	Norm15	LumA	LumA	0.402076	1.43509	1.84781	2.72201	High	High	Endo	NoCT	LumA	LumA	c005	High	High	Endo	NoCT	Positive	Positive	Low	G1	Negative	HER2nERp	HER2nERn	Negative
S009044.l.r.m.c.lib.g.k2.a.t	StringTie	TRUE	FALSE	TRUE	S009044.l.r.m.c.lib.g	S009044.l.r.m.c.lib	S009044.l.r	S009044	C000561	Q000500	0.332949	26918768	28320847	30387635	30420078	75T1S6B75T1S	NB501986	Pool0557	TruSeq	AD014	272	6.50273	9.164	578		CoreBiopsy	2016	IncaDiagnosisDate	0	8			Invasive cancer	RIGHT	Positive	100	Positive	Negative	High	4toX	1	3	60	12	T1c	0	Ductal	ChemoEndo	ERpHER2nLNp	ERpHER2nLNp_ChemoEndo	ERpHER2nLNp_ChemoEndo_50	1861	0	2050	0	1861	0	804	0	NA	Rest	LumA	LumA	47.8747	2.81911	52.7767	2.70382	High	High	ChemoEndo	ChemoEndo	LumA	LumA	c050	High	High	ChemoEndo	ChemoEndo	Positive	Negative	High	G3	Negative	HER2nERp	HER2nERn	Negative
S009045.l.r.n.m.c.lib.g.k2.a.t	StringTie	TRUE	FALSE	TRUE	S009045.l.r.n.m.c.lib.g	S009045.l.r.n.m.c.lib	S009045.l.r	S009045	C000560	Q000496	0.297223	23578279	25125953	27182862	27198959	75T1S6B75T1S	NS500281	Pool0424	TruSeq	AD003	148	7.58773	51.78	578		OP	2016	IncaDiagnosisDate	20	7	55		Invasive cancer	RIGHT	Positive	100	Positive	Negative	Low	N0	0	2	55	20	T1c	0	Ductal	Endo	ERpHER2nLNn	ERpHER2nLNn_Endo	ERpHER2nLNn_Endo_50	2002	0	2043	0	2002	0	797	0	10	Rest	LumB	LumB	70.7639	1.6682	75.6659	1.56726	High	High	ChemoEndo	ChemoEndo	LumB	LumB	c075	High	High	ChemoEndo	ChemoEndo	Positive	Positive	High	G3	Negative	HER2nERp	HER2nERn	Negative
S009046.l.r.n.m.c.lib.g.k2.a.t	StringTie	TRUE	FALSE	TRUE	S009046.l.r.n.m.c.lib.g	S009046.l.r.n.m.c.lib	S009046.l.r	S009046	C000559	Q000516	0.385609	30298799	32140964	34438572	34460223	75T1S6B75T1S	NS500281	Pool0424	TruSeq	AD004	148	6.36046	153.4	578		OP	2016	IncaDiagnosisDate	27	6	65		Invasive cancer	LEFT	Positive	100	Negative	Negative	Low	N0	0	2	90	24	T2	1	Ductal	Endo	ERpHER2nLNn	ERpHER2nLNn_Endo	ERpHER2nLNn_Endo_50			685	1			685	0	6	Rest	LumB	LumB	53.1815	2.17239	58.0835	2.03779	Intermediate	Low/Intermediate	ChemoEndo	ChemoEndo	LumA	LumA	c050	Intermediate	Low/Intermediate	Endo	NoCT	Positive	Negative	High	G2	Positive	HER2pERp	HER2nERn	Positive
S009047.l.r.n.m.c.lib.g.k2.a.t	StringTie	TRUE	FALSE	TRUE	S009047.l.r.n.m.c.lib.g	S009047.l.r.n.m.c.lib	S009047.l.r	S009047	C000556	Q000492	0.262462	30219652	32108372	34480410	34500691	75T1S6B75T1S	NS500281	Pool0424	TruSeq	AD005	148	8.80653	478.1	578		OP	2016	IncaDiagnosisDate	21	7	45		Invasive cancer	RIGHT	Negative	9	Negative	Negative	High	N0	0	3	50	26	T2	1	Ductal	Chemo	TNBC	TNBC_Chemo		1844	0	2044	0	1844	0	798	0	16	Rest	Basal	Basal	62.5895	1.8637	67.4915	1.74068	High	High	ChemoEndo	ChemoEndo	Basal	Basal	c090	High	High	ChemoEndo	ChemoEndo	Negative	Negative	High	G3	Negative	HER2nERp	HER2nERn	Negative
S009048.l.r.n.m.c.lib.g.k2.a.t	StringTie	TRUE	FALSE	TRUE	S009048.l.r.n.m.c.lib.g	S009048.l.r.n.m.c.lib	S009048.l.r	S009048	C000554	Q000495	0.183219	17740998	18777136	20343472	20355271	75T1S6B75T1S	NS500281	Pool0424	TruSeq	AD006	148	8.49443	96.85	578		OP	2016	IncaDiagnosisDate	22	7	31		Invasive cancer	LEFT	Positive	100	Positive	Negative	Low	N0	0	1	55	12	T1c	0	Ductal	Endo	ERpHER2nLNn	ERpHER2nLNn_Endo	ERpHER2nLNn_Endo_50	1913	0	2045	0	1913	0	799	0	10	Rest	LumA	LumA	29.7649	2.82299	34.6669	2.66234	Low	Low/Intermediate	None	NoCT	LumA	LumA	c025	Low	Low/Intermediate	None	NoCT	Positive	Positive	Low	G1	Negative	HER2nERp	HER2nERn	Negative
S009049.l.r.n.m.c.lib.g.k2.a.t	StringTie	TRUE	FALSE	TRUE	S009049.l.r.n.m.c.lib.g	S009049.l.r.n.m.c.lib	S009049.l.r	S009049	C000553	Q000511	0.228609	22413236	24854311	26660442	26676331	75T1S6B75T1S	NS500281	Pool0424	TruSeq	AD007	148	7.82357	348.7	578		OP	2016	IncaDiagnosisDate	25	1	30		Invasive cancer	LEFT	Negative	0	Negative	Negative	High	4toX	1	3	75	15	T1c	0	Ductal	Chemo	TNBC	TNBC_Chemo		1834	0	2042	0	1834	0	796	0	17	Rest	Basal	Basal	74.2532	1.35258	79.1553	1.25467	High	High	ChemoEndo	ChemoEndo	Basal	Basal	c090	High	High	ChemoEndo	ChemoEndo	Negative	Negative	High	G3	Negative	HER2nERp	HER2nERn	Negative
S009053.l.r.n.m.c.lib.g.k2.a.t	StringTie	TRUE	FALSE	TRUE	S009053.l.r.n.m.c.lib.g	S009053.l.r.n.m.c.lib	S009053.l.r	S009053	C000551	Q000498	0.336185	35101036	37075246	39666421	39689496	75T1S6B75T1S	NS500281	Pool0424	TruSeq	AD008	148	6.69588	162.1	578		OP	2016	IncaDiagnosisDate	33	7	95		Invasive cancer	RIGHT	Positive	100	Positive	Negative	High	N0	0	3	55	15	T1c	0	Ductal	ChemoEndo	ERpHER2nLNn	ERpHER2nLNn_ChemoEndo	ERpHER2nLNn_ChemoEndo_50			2056	0			810	0	2	Rest	unclassified	unclassified	54.0961	2.38356	58.9981	2.26383	Intermediate	Low/Intermediate			LumB	LumB	c075	High	High	ChemoEndo	ChemoEndo	Positive	Positive	High	G3	Negative	HER2nERp	HER2nERn	Negative
S009054.l.r.n.m.c.lib.g.k2.a.t	StringTie	TRUE	FALSE	TRUE	S009054.l.r.n.m.c.lib.g	S009054.l.r.n.m.c.lib	S009054.l.r	S009054	C000549	Q000497	0.231716	35043413	37055034	39811019	39835383	75T1S6B75T1S	NS500281	Pool0424	TruSeq	AD009	148	8.41197	275.6	578		OP	2016	IncaDiagnosisDate	26	1	77		Invasive cancer	LEFT	Positive	50	Positive	Positive	High	N0	0	3	55	14	T1c	0	Ductal		HER2pERp			425	0	2043	0	425	0	614	0	12	Rest	Her2	Her2	67.393	1.92948	72.295	1.83693	High	High	ChemoEndo	ChemoEndo	Her2	Her2	c085	High	High	ChemoEndo	ChemoEndo	Positive	Negative	High	G3	Positive	HER2pERp	HER2pERn	Positive
S009055.l.r.n.m.c.lib.g.k2.a.t	StringTie	TRUE	FALSE	TRUE	S009055.l.r.n.m.c.lib.g	S009055.l.r.n.m.c.lib	S009055.l.r	S009055	C000548	Q000508	0.346071	47527611	50180197	53665365	53701355	75T1S6B75T1S	NS500281	Pool0424	TruSeq	AD010	148	8.28328	140	578		OP	2016	IncaDiagnosisDate	20	7	57		Invasive cancer	RIGHT	Positive	98	Positive	Negative	Low	N0	0	3	70	12	T1c	0	Ductal	ChemoEndo	ERpHER2nLNn	ERpHER2nLNn_ChemoEndo	ERpHER2nLNn_ChemoEndo_50	426	0	2043	0	426	0	614	0	19	Rest	LumA	LumA	57.1345	1.82405	62.0366	1.68157	Intermediate	Low/Intermediate	Endo	NoCT	LumB	LumB	c065	High	High	ChemoEndo	ChemoEndo	Positive	Positive	High	G2	Negative	HER2nERp	HER2nERn	Negative
S009056.l.r.n.m.c.lib.g.k2.a.t	StringTie	TRUE	FALSE	TRUE	S009056.l.r.n.m.c.lib.g	S009056.l.r.n.m.c.lib	S009056.l.r	S009056	C000547	Q000499	0.309299	50385747	53766103	57866443	57904350	75T1S6B75T1S	NS500281	Pool0424	TruSeq	AD011	148	8.32842	166.2	578		OP	2016	IncaDiagnosisDate	11	1	25		Invasive cancer	LEFT	Positive	100	Positive	Negative	Low	N0	0	1	60	13	T1c	0	Ductal	Endo	ERpHER2nLNn	ERpHER2nLNn_Endo	ERpHER2nLNn_Endo_50	1805	0	2028	0	1805	0	782	0	1	Rest	LumA	LumA	18.4063	3.07959	23.3083	2.90985	Low	Low/Intermediate	None	NoCT	LumA	LumA	c010	Low	Low/Intermediate	None	NoCT	Positive	Positive	Low	G1	Negative	HER2nERp	HER2nERn	Negative
S009057.l.r.n.m.c.lib.g.k2.a.t	StringTie	TRUE	FALSE	TRUE	S009057.l.r.n.m.c.lib.g	S009057.l.r.n.m.c.lib	S009057.l.r	S009057	C000546	Q000514	0.256798	36582315	38564557	41275247	41299182	75T1S6B75T1S	NS500281	Pool0424	TruSeq	AD012	148	8.7587	128.4	579		OP	2016	IncaDiagnosisDate	30	6	45		Invasive cancer	LEFT	Positive	100	Positive	Negative	High	1to3	1	3	85	30	T2	1	Ductal	Endo	ERpHER2nLNp	ERpHER2nLNp_Endo	ERpHER2nLNp_Endo_50	904	0	1005	1	877	1	806	0	5	Rest	LumB	LumB	66.5464	1.82618	71.4484	1.71659	High	High	ChemoEndo	ChemoEndo	LumB	LumB	c090	High	High	ChemoEndo	ChemoEndo	Positive	Positive	High	G3	Negative	HER2nERp	HER2nERn	Negative
S009058.l.r.n.m.c.lib.g.k2.a.t	StringTie	TRUE	FALSE	TRUE	S009058.l.r.n.m.c.lib.g	S009058.l.r.n.m.c.lib	S009058.l.r	S009058	C000545	Q000502	0.313834	38671532	40927092	43971213	43997194	75T1S6B75T1S	NS500281	Pool0424	TruSeq	AD013	148	8.49826	344	579		OP	2016	IncaDiagnosisDate	27	7	45		Invasive cancer	RIGHT	Positive	100	Positive	Negative	Low	1to3	1	2	65	14	T1c	0	Ductal	Endo	ERpHER2nLNp	ERpHER2nLNp_Endo	ERpHER2nLNp_Endo_50	1847	0	2050	0	1847	0	804	0	2	Rest	LumA	LumA	45.7491	2.47035	50.6512	2.33284	High	High	ChemoEndo	ChemoEndo	LumA	LumA	c060	High	High	ChemoEndo	ChemoEndo	Positive	Positive	High	G1	Negative	HER2nERp	HER2nERn	Negative
S009059.l.r.n.m.c.lib.g.k2.a.t	StringTie	TRUE	FALSE	TRUE	S009059.l.r.n.m.c.lib.g	S009059.l.r.n.m.c.lib	S009059.l.r	S009059	C000544	Q000510	0.256538	33068654	34884309	37216105	37238047	75T1S6B75T1S	NS500281	Pool0424	TruSeq	AD014	148	8.83138	142.8	579		OP	2016	IncaDiagnosisDate	32	1	40		Invasive cancer	RIGHT	Positive	100	Positive	Negative	Low	N0	0	2	70	16	T1c	0	Other	Endo	ERpHER2nLNn	ERpHER2nLNn_Endo	ERpHER2nLNn_Endo_50	1875	0	2049	0	1875	0	803	0	4	Rest	LumA	LumA	46.6078	2.234	51.5098	2.08731	Intermediate	Low/Intermediate	Endo	NoCT	LumB	LumA	c050	Intermediate	Low/Intermediate	Endo	NoCT	Positive	Positive	Low	G1	Negative	HER2nERp	HER2nERn	Negative
S009060.l.r.n.m.c.lib.g.k2.a.t	StringTie	TRUE	FALSE	TRUE	S009060.l.r.n.m.c.lib.g	S009060.l.r.n.m.c.lib	S009060.l.r	S009060	C000543	Q000490	0.316116	30490946	34434578	36707781	36729865	75T1S6B75T1S	NS500281	Pool0424	TruSeq	AD015	148	8.29179	382.6	579		CoreBiopsy	2016	IncaDiagnosisDate	19	8	5	Invasive cancer		LEFT	Negative	0	Negative	Negative	High	1to3	1		35	4	T1a	0	Ductal	Chemo	TNBC	TNBC_Chemo		1895	0	2043	0	1895	0	797	0	NA	Rest	Basal	Basal	77.0533	1.36428	81.9554	1.27458	High	High	ChemoEndo	ChemoEndo	Basal	Basal	c090	High	High	ChemoEndo	ChemoEndo	Negative	Negative	High	G3	Negative	HER2nERp	HER2nERn	Negative
S009061.l.r.n.m.c.lib.g.k2.a.t	StringTie	FALSE	FALSE	TRUE	S009061.l.r.n.m.c.lib.g	S009061.l.r.n.m.c.lib	S009061.l.r	S009061	C000543	Q000490	0.345731	31147644	34210109	36256074	36277637	75T1S6B75T1S	NS500281	Pool0424	TruSeq	AD016	148	-7.2	889.4	579	LN	CoreBiopsy	2016	IncaDiagnosisDate	19	8	5	Invasive cancer		LEFT	Negative	0	Negative	Negative	High	1to3	1		35	4	T1a	0	Ductal	Chemo	TNBC	TNBC_Chemo		1895	0	2043	0	1895	0	797	0	NA	Rest	Basal	Basal	74.1533	1.5559	79.0554	1.471	High	High	ChemoEndo	ChemoEndo	Basal	Basal	c090	High	High	ChemoEndo	ChemoEndo	Negative	Negative	High	G3	Negative	HER2nERp	HER2nERn	Negative
S009062.l.r.n.m.c.lib.g.k2.a.t	StringTie	TRUE	FALSE	TRUE	S009062.l.r.n.m.c.lib.g	S009062.l.r.n.m.c.lib	S009062.l.r	S009062	C000542	Q000505	0.256217	31264211	33112084	36613285	36633017	75T1S6B75T1S	NS500281	Pool0426	TruSeq	AD018	149	8.18553	415.7	579		OP	2016	IncaDiagnosisDate	31	8	52		Invasive cancer	RIGHT	Positive	98	Positive	Negative	High	N0	0	3	70	11	T1c	0	Ductal	ChemoEndo	ERpHER2nLNn	ERpHER2nLNn_ChemoEndo	ERpHER2nLNn_ChemoEndo_50	1921	0	2055	0	1921	0	809	0	3	Rest	LumB	LumB	66.4123	1.7478	71.3144	1.62921	High	High	ChemoEndo	ChemoEndo	LumB	LumB	c090	High	High	ChemoEndo	ChemoEndo	Positive	Positive	High	G3	Negative	HER2nERp	HER2nERn	Negative
S009063.l.r.n.m.c.lib.g.k2.a.t	StringTie	TRUE	FALSE	TRUE	S009063.l.r.n.m.c.lib.g	S009063.l.r.n.m.c.lib	S009063.l.r	S009063	C000541	Q000494	0.252569	30213635	32137697	35311014	35330083	75T1S6B75T1S	NS500281	Pool0426	TruSeq	AD019	149	8.61316	154	579		OP	2016	IncaDiagnosisDate	6	6	46		Invasive cancer	LEFT	Positive	100	Positive	Negative	Low	1to3	1	2	50	10	T1b	0	Ductal	Endo	ERpHER2nLNp	ERpHER2nLNp_Endo		338	0	2028	0	338	0	599	0	6	Rest	LumA	LumA	23.6226	2.94933	28.5246	2.7821	Intermediate	Low/Intermediate	Endo	NoCT	LumA	LumA	c015	Low	Low/Intermediate	None	NoCT	Positive	Positive	Low	G2	Negative	HER2nERp	HER2nERn	Negative
S009064.l.r.n.m.c.lib.g.k2.a.t	StringTie	TRUE	FALSE	TRUE	S009064.l.r.n.m.c.lib.g	S009064.l.r.n.m.c.lib	S009064.l.r	S009064	C000540	Q000506	0.22829	30506519	31933463	35147237	35165860	75T1S6B75T1S	NS500281	Pool0426	TruSeq	AD020	149	8.571	163.3	579		OP	2016	IncaDiagnosisDate	14	1	47		Invasive cancer	LEFT	Positive	100	Positive	Negative	High	N0	0	2	70	29	T2	1	Other	ChemoEndo	ERpHER2nLNn	ERpHER2nLNn_ChemoEndo	ERpHER2nLNn_ChemoEndo_50			2031	0			785	0	4	Rest	LumB	LumB	52.0292	1.97358	56.9313	1.82302	Intermediate	Low/Intermediate	ChemoEndo	ChemoEndo	LumB	LumB	c065	High	High	ChemoEndo	ChemoEndo	Positive	Positive	Low	G2	Negative	HER2nERp	HER2nERn	Negative
S009065.l.r.n.m.c.lib.g.k2.a.t	StringTie	FALSE	FALSE	TRUE	S009065.l.r.n.m.c.lib.g	S009065.l.r.n.m.c.lib	S009065.l.r	S009065	C000759	Q000711	0.284094	28288478	29901771	32438194	32455213	75T1S6B75T1S	NS500281	Pool0426	TruSeq	AD021	149	7.07403	17.16	579		CoreBiopsy2nd	2016	IncaDiagnosisDate	61	8	8	Invasive cancer		LEFT	Negative	0	Negative	Negative		1to3	1		50	7	T1b	0	Ductal	Chemo	TNBC	TNBC_Chemo		1874	0	2085	0	1874	0	839	0	NA	Norm15	Normal	LumA	14.906	3.1925	19.808	3.02012	Low	Low/Intermediate	None	NoCT	Normal	LumA	c005	Low	Low/Intermediate	None	NoCT	Positive	Positive	Low	G1	Negative	HER2nERp	HER2nERn	Negative
S009066.l.r.n.m.c.lib.g.k2.a.t	StringTie	TRUE	FALSE	TRUE	S009066.l.r.n.m.c.lib.g	S009066.l.r.n.m.c.lib	S009066.l.r	S009066	C001508	Q001463	0.256018	30222098	31943480	34566841	34585319	75T1S6B75T1S	NS500281	Pool0426	TruSeq	AD022	149	8.4716	73.02	579		OP	2015	IncaDiagnosisDate	231	6			Invasive cancer	LEFT	Positive	99	Positive	Negative	High			2	55				Ductal	ChemoEndo				2016	0	2253	0	364	1	1007	0	NA	Rest	LumA	LumA	29.1547	2.85921	34.0567	2.6971					Normal	LumA	c040					Positive	Positive	High	G2	Negative	HER2nERp	HER2nERn	Negative
S009067.l.r.n.m.c.lib.g.k2.a.t	StringTie	TRUE	FALSE	TRUE	S009067.l.r.n.m.c.lib.g	S009067.l.r.n.m.c.lib	S009067.l.r	S009067	C000538	Q000513	0.25285	30757392	32335849	35472810	35491556	75T1S6B75T1S	NS500281	Pool0426	TruSeq	AD023	149	7.99293	88.47	579		OP	2016	IncaDiagnosisDate	28	6			Invasive cancer	LEFT	Positive	95	Positive		High	N0	0	2	80	9	T1b	0	Lobular	None						2050	0			804	0	NA	Rest	LumA	LumA	21.802	3.00726	26.7041	2.84152	Low	Low/Intermediate	None	NoCT	LumA	LumA	c015	Low	Low/Intermediate	None	NoCT	Positive	Positive	Low	G1	Negative	HER2nERp	HER2nERn	Negative
S009068.l.r.n.m.c.lib.g.k2.a.t	StringTie	FALSE	FALSE	TRUE	S009068.l.r.n.m.c.lib.g	S009068.l.r.n.m.c.lib	S009068.l.r	S009068	C000561	Q000500	0.243737	30484390	32061489	34977729	34996759	75T1S6B75T1S	NS500281	Pool0426	TruSeq	AD025	149	8.37149	123.6	579		OP	2016	IncaDiagnosisDate	26	8	107		Invasive cancer	RIGHT	Positive	100	Positive	Negative	High	4toX	1	3	60	12	T1c	0	Ductal	ChemoEndo	ERpHER2nLNp	ERpHER2nLNp_ChemoEndo	ERpHER2nLNp_ChemoEndo_50	1861	0	2050	0	1861	0	804	0	3	Rest	LumB	LumB	64.0111	1.96611	68.9131	1.85619	High	High	ChemoEndo	ChemoEndo	LumB	LumB	c090	High	High	ChemoEndo	ChemoEndo	Positive	Positive	High	G3	Negative	HER2pERp	HER2pERn	Positive
S009077.l.r.n.m.c.lib.g.k2.a.t	StringTie	TRUE	FALSE	TRUE	S009077.l.r.n.m.c.lib.g	S009077.l.r.n.m.c.lib	S009077.l.r	S009077	C000531	Q000485	0.294108	32932750	35142946	38227809	38248583	75T1S6B75T1S	NS500281	Pool0426	TruSeq	AD027	149	8.46707	503.1	580		OP	2016	IncaDiagnosisDate	41	2	90		Invasive cancer	LEFT	Negative		Negative	Negative	High	1to3	1	3	75	20	T1c	0	Ductal	Chemo	TNBC	TNBC_Chemo		1904	0	2057	0	1904	0	811	0	11	Rest	Her2	Her2	89.2691	1.10959	94.1711	1.08202	High	High	ChemoEndo	ChemoEndo	Her2	Her2	c090	High	High	ChemoEndo	ChemoEndo	Negative	Negative	High	G3	Negative	HER2nERp	HER2nERn	Negative
S009078.l.r.n.m.c.lib.g.k2.a.t	StringTie	TRUE	FALSE	TRUE	S009078.l.r.n.m.c.lib.g	S009078.l.r.n.m.c.lib	S009078.l.r	S009078	C000530	Q000483	0.256565	30766696	32400549	35928938	35948340	75T1S6B75T1S	NS500281	Pool0426	TruSeq	AD001	149	8.82307	269.6	580		OP	2016	IncaDiagnosisDate	28	2	135		Invasive cancer	LEFT	Positive	100	Positive	Negative	Low	N0	0	2	75	30	T2	1	Other	Endo	ERpHER2nLNn	ERpHER2nLNn_Endo	ERpHER2nLNn_Endo_50			2044	0			798	0	4	Rest	LumA	LumA	44.4582	2.18567	49.3602	2.0261	Intermediate	Low/Intermediate	Endo	NoCT	LumB	LumB	c055	Intermediate	Low/Intermediate	ChemoEndo	ChemoEndo	Positive	Positive	Low	G2	Negative	HER2nERp	HER2nERn	Negative
S009079.l.r.n.m.c.lib.g.k2.a.t	StringTie	FALSE	FALSE	TRUE	S009079.l.r.n.m.c.lib.g	S009079.l.r.n.m.c.lib	S009079.l.r	S009079	C005891	Q005834	0.341431	34474531	36230493	39506545	39527435	75T1S6B75T1S	NS500281	Pool0426	TruSeq	AD002	149	8.72773	83.6	580		OP	2016	IncaDiagnosisDate	26	2	80		Invasive cancer	RIGHT	Positive	18	Positive	Negative	Low	N0	0	1	80	7	T1b	0	Ductal	Endo	ERpHER2nLNn	ERpHER2nLNn_Endo	ERpHER2nLNn_Endo_50	1007	0	2042	0	1007	0	796	0	14	Rest	Normal	unclassified	21.2665	3.25651	26.1686	3.09902	Low	Low/Intermediate			Normal	Basal	c005	Low	Low/Intermediate			Negative	Negative	Low	G1	Negative	HER2nERp	HER2nERn	Negative
S009080.l.r.n.m.c.lib.g.k2.a.t	StringTie	FALSE	FALSE	TRUE	S009080.l.r.n.m.c.lib.g	S009080.l.r.n.m.c.lib	S009080.l.r	S009080	C000528	Q000482	0.201391	29697135	31241138	34574825	34592335	75T1S6B75T1S	NS500281	Pool0426	TruSeq	AD003	149	9.37301	453	580		OP	2016	SamplingDate	0	2	40			RIGHT																									0	NA	Rest	LumB	LumB	73.1177	1.38783	78.0197	1.28628					LumB	LumB	c090					Positive	Positive	High	G3	Negative	HER2nERp	HER2nERn	Negative
S009081.l.r.n.m.c.lib.g.k2.a.t	StringTie	TRUE	FALSE	TRUE	S009081.l.r.n.m.c.lib.g	S009081.l.r.n.m.c.lib	S009081.l.r	S009081	C000527	Q000477	0.212627	30649516	32113720	35707539	35726436	75T1S6B75T1S	NS500281	Pool0426	TruSeq	AD004	149	9.04479	101.6	580		OP	2016	IncaDiagnosisDate	16	1	85		Invasive cancer	RIGHT	Positive	95	Positive	Negative	Low	N0	0	2	60	22	T2	1	Ductal	Endo	ERpHER2nLNn	ERpHER2nLNn_Endo	ERpHER2nLNn_Endo_50	1660	0	2031	0	1660	0	785	0	6	Rest	LumB	LumB	51.6512	2.06407	56.5532	1.92395	Intermediate	Low/Intermediate	ChemoEndo	ChemoEndo	LumA	LumA	c030	Low	Low/Intermediate	Endo	NoCT	Positive	Positive	Low	G1	Negative	HER2nERp	HER2nERn	Negative
S009082.l.r.n.m.c.lib.g.k2.a.t	StringTie	TRUE	FALSE	TRUE	S009082.l.r.n.m.c.lib.g	S009082.l.r.n.m.c.lib	S009082.l.r	S009082	C000526	Q000476	0.234135	31014883	32581004	36137597	36156781	75T1S6B75T1S	NS500281	Pool0426	TruSeq	AD005	149	8.22462	306	580		OP	2016	IncaDiagnosisDate	16	1	100		Invasive cancer	LEFT	Negative	0	Negative	Negative	High	N0	0	3	55	16	T1c	0	Other	Chemo	TNBC	TNBC_Chemo				2031	0			785	0	17	Rest	Basal	Basal	73.2029	1.33981	78.105	1.23382	High	High	ChemoEndo	ChemoEndo	Basal	Basal	c090	High	High	ChemoEndo	ChemoEndo	Negative	Negative	High	G3	Negative	HER2nERp	HER2nERn	Negative
S009083.l.r.n.m.c.lib.g.k2.a.t	StringTie	FALSE	FALSE	TRUE	S009083.l.r.n.m.c.lib.g	S009083.l.r.n.m.c.lib	S009083.l.r	S009083	C001275	Q001237	0.328057	28825366	30423960	33745156	33761646	75T1S6B75T1S	NS500281	Pool0427	TruSeq	AD009	149	7.24201	473.4	581		OP	2015	IncaDiagnosisDate	176	2	40	Invasive cancer		RIGHT	Negative	0	Negative	Negative		N0	0		65	19	T1c	0	Other	Chemo	TNBC	TNBC_Chemo		420	0	2192	0	420	0	763	0	NA	Rest	Her2	Her2	93.2873	1.04583	98.1894	1.0476	High	High	ChemoEndo	ChemoEndo	Her2	Her2	c090	High	High	ChemoEndo	ChemoEndo	Negative	Negative	High	G3	Negative	HER2nERp	HER2nERn	Negative
S009084.l.r.n.m.c.lib.g.k2.a.t	StringTie	TRUE	FALSE	TRUE	S009084.l.r.n.m.c.lib.g	S009084.l.r.n.m.c.lib	S009084.l.r	S009084	C000525	Q000478	0.245061	29514278	31073290	34198118	34214569	75T1S6B75T1S	NS500281	Pool0427	TruSeq	AD010	149	7.62946	217.3	581		OP	2016	IncaDiagnosisDate	29	1	45		Invasive cancer	RIGHT	Positive	100	Negative	Negative	Low	N0	0	1	65	7	T1b	0	Ductal	None	ERpHER2nLNn	ERpHER2nLNn_None	ERpHER2nLNn_None_50	1870	0	2044	0	1870	0	798	0	6	Rest	LumA	LumA	27.444	2.85056	32.346	2.68881	Low	Low/Intermediate	None	NoCT	LumA	LumA	c020	Low	Low/Intermediate	None	NoCT	Positive	Negative	Low	G1	Negative	HER2nERp	HER2nERn	Negative
S009085.l.r.n.m.c.lib.g.k2.a.t	StringTie	FALSE	FALSE	FALSE	S009085.l.r.n.m.c.lib.g	S009085.l.r.n.m.c.lib	S009085.l.r	S009085	C006427	Q006423	0.284745	28349569	30108418	32818997	32834959	75T1S6B75T1S	NS500281	Pool0427	TruSeq	AD011	149	5.70326	22.26	581		OP	2015	IncaDiagnosisDate	148	1	50		Invasive cancer	RIGHT	Positive	100	Positive	Negative	Low	1to3	1	2	80	12	T1c	0	Lobular	Endo	ERpHER2nLNp	ERpHER2nLNp_Endo	ERpHER2nLNp_Endo_50	2120	0	2163	0	2120	0	917	0	NA	Rest	LumA	LumA	29.3593	2.81911	34.2613	2.65464	Intermediate	Low/Intermediate	Endo	NoCT	LumA	LumA	c005	Low	Low/Intermediate	Endo	NoCT	Positive	Positive	Low	G1	Negative	HER2nERp	HER2nERn	Negative
S009086.l.r.n.m.c.lib.g.k2.a.t	StringTie	TRUE	FALSE	TRUE	S009086.l.r.n.m.c.lib.g	S009086.l.r.n.m.c.lib	S009086.l.r	S009086	C000524	Q000486	0.259095	31539356	33172314	36864235	36881882	75T1S6B75T1S	NS500281	Pool0427	TruSeq	AD012	149	6.71787	55.33	581		OP	2016	IncaDiagnosisDate	21	3	86		Invasive cancer	RIGHT	Positive	95	Negative	Negative	High	N0	0	1	85	14	T1c	0	Ductal	Endo	ERpHER2nLNn	ERpHER2nLNn_Endo	ERpHER2nLNn_Endo_50			2038	0			792	0	1	Rest	LumA	LumA	26.8998	2.8968	31.8019	2.73207	Low	Low/Intermediate	None	NoCT	LumA	LumA	c015	Low	Low/Intermediate	None	NoCT	Positive	Negative	Low	G1	Negative	HER2nERp	HER2nERn	Negative
S009087.l.r.n.m.c.lib.g.k2.a.t	StringTie	TRUE	FALSE	TRUE	S009087.l.r.n.m.c.lib.g	S009087.l.r.n.m.c.lib	S009087.l.r	S009087	C000523	Q000481	0.253176	30641646	32307299	35502040	35519050	75T1S6B75T1S	NS500281	Pool0427	TruSeq	AD013	149	6.72387	76.45	581		OP	2016	IncaDiagnosisDate	22	1	115		Invasive cancer	LEFT	Positive	100	Positive	Negative	High	N0	0	2	75	10	T1b	0	Ductal	Endo	ERpHER2nLNn	ERpHER2nLNn_Endo	ERpHER2nLNn_Endo_50			2037	0			791	0	6	Rest	LumA	LumA	30.6773	2.8192	35.5793	2.66117	Low	Low/Intermediate	None	NoCT	LumA	LumA	c030	Low	Low/Intermediate	None	NoCT	Positive	Positive	High	G2	Negative	HER2nERp	HER2nERn	Negative
S009088.l.r.n.m.c.lib.g.k2.a.t	StringTie	TRUE	FALSE	TRUE	S009088.l.r.n.m.c.lib.g	S009088.l.r.n.m.c.lib	S009088.l.r	S009088	C000521	Q000479	0.279896	33419502	35094521	38026176	38044785	75T1S6B75T1S	NS500281	Pool0427	TruSeq	AD014	149	7.26914	71.17	581		OP	2016	IncaDiagnosisDate	16	1	55		Invasive cancer	LEFT	Positive	100	Positive	Negative	High	1to3	1	2	70	15	T1c	0	Ductal	ChemoEndo	ERpHER2nLNp	ERpHER2nLNp_ChemoEndo	ERpHER2nLNp_ChemoEndo_50			2031	0			785	0	5	Rest	LumA	LumA	45.4043	2.15556	50.3063	2.00082	High	High	ChemoEndo	ChemoEndo	LumB	LumB	c050	High	High	ChemoEndo	ChemoEndo	Positive	Positive	Low	G2	Positive	HER2pERp	HER2nERn	Positive
S009096.l.r.n.lib.g.k2.a.t	StringTie	TRUE	FALSE	TRUE	S009096.l.r.n.lib.g	S009096.l.r.n.lib	S009096.l.r	S009096	C000507	Q000469	0.353964	33961002	36707880	38231887	38853016	75T1S6B75T1S	NS500281	Pool0428	NeoPrep	AD006	150	7.30639	106.6	582		OP	2016	IncaDiagnosisDate	27	7	85		Invasive cancer	LEFT	Positive	95	Positive	Negative	Low	N0	0	2	70	13	T1c	0	Ductal	Endo	ERpHER2nLNn	ERpHER2nLNn_Endo	ERpHER2nLNn_Endo_50	2002	0	2043	0	2002	0	797	0	1	Rest	LumA	LumA	19.2194	3.23389	24.1214	3.07307	Low	Low/Intermediate	Endo	NoCT	LumA	LumA	c010	Low	Low/Intermediate	Endo	NoCT	Positive	Positive	Low	G1	Negative	HER2nERp	HER2nERn	Negative
S009097.l.r.n.lib.g.k2.a.t	StringTie	FALSE	FALSE	FALSE	S009097.l.r.n.lib.g	S009097.l.r.n.lib	S009097.l.r	S009097	C000534	Q000489	0.38084	33770093	36301538	38022856	38067695	75T1S6B75T1S	NS500281	Pool0428	NeoPrep	AD013	150	5.15826	7.37	582		OP	2016	IncaDiagnosisDate	27	5	56		Invasive cancer	LEFT	Positive	100	Positive	Negative	Low	1to3	1	2	75	22	T2	1	Lobular	Endo	ERpHER2nLNp	ERpHER2nLNp_Endo	ERpHER2nLNp_Endo_50	1866	0	2041	0	1866	0	795	0	NA	Rest	Normal	LumA	4.66198	3.32052	9.42383	3.38371	Low	Low/Intermediate	Endo	NoCT	Normal	LumA	c005	Low	Low/Intermediate	Endo	NoCT	Positive	Positive	Low	G1	Negative	HER2nERp	HER2nERn	Negative
S009098.l.r.n.lib.g.k2.a.t	StringTie	TRUE	FALSE	TRUE	S009098.l.r.n.lib.g	S009098.l.r.n.lib	S009098.l.r	S009098	C000508	Q000467	0.417791	38290823	41699167	43339411	43403663	75T1S6B75T1S	NS500281	Pool0428	NeoPrep	AD012	150	7.39987	92.45	582		OP	2016	IncaDiagnosisDate	23	5	76		Invasive cancer	LEFT	Positive	100	Positive	Negative	Low	4toX	1	3	65	105	T3	1	Ductal	ChemoEndo	ERpHER2nLNp	ERpHER2nLNp_ChemoEndo	ERpHER2nLNp_ChemoEndo_50			2037	0			791	0	12	Rest	Normal	LumA	23.0793	2.9811	27.9813	2.81451	High	High			Normal	LumA	c015	High	High			Positive	Positive	High	G3	Negative	HER2nERp	HER2nERn	Negative
S009099.l.r.n.lib.g.k2.a.t	StringTie	TRUE	FALSE	TRUE	S009099.l.r.n.lib.g	S009099.l.r.n.lib	S009099.l.r	S009099	C000513	Q000468	0.359056	40238667	43435891	45424051	45498790	75T1S6B75T1S	NS500281	Pool0428	NeoPrep	AD014	150	6.21849	58.34	582		OP	2016	IncaDiagnosisDate	14	1	42		Invasive cancer	RIGHT	Positive	100	Positive	Negative	Low	N0	0	2	70	8	T1b	0	Ductal	None	ERpHER2nLNn	ERpHER2nLNn_None	ERpHER2nLNn_None_50	408	0	2024	0	408	0	595	0	8	Rest	LumB	LumB	62.883	2.35167	67.785	2.25507	High	High	Endo	NoCT	LumB	LumB	c070	High	High	Endo	NoCT	Positive	Positive	High	G3	Negative	HER2nERp	HER2nERn	Negative
S009100.l.r.n.lib.g.k2.a.t	StringTie	TRUE	FALSE	TRUE	S009100.l.r.n.lib.g	S009100.l.r.n.lib	S009100.l.r	S009100	C000514	Q000464	0.319777	37744959	41176285	42915876	42987291	75T1S6B75T1S	NS500281	Pool0428	NeoPrep	AD005	150	8.19924	228.9	582		CoreBiopsy	2016	IncaDiagnosisDate	14	5	30	Invasive cancer		LEFT	Negative	0	Negative	Negative	High				50				Ductal	Chemo	TNBC	TNBC_Chemo				2028	0			782	0	NA	Rest	Basal	Basal	81.4788	1.2597	86.3809	1.19662					Basal	Basal	c090					Negative	Negative	High	G3	Negative	HER2nERp	HER2nERn	Negative
S009101.l.r.n.lib.g.k2.a.t	StringTie	TRUE	FALSE	TRUE	S009101.l.r.n.lib.g	S009101.l.r.n.lib	S009101.l.r	S009101	C000517	Q000470	0.33302	45860601	49565626	51564277	51637279	75T1S6B75T1S	NS500281	Pool0428	NeoPrep	AD015	150	7.44163	233.4	582		OP	2016	IncaDiagnosisDate	35	5	65		Invasive cancer	LEFT	Positive	50	Negative	Positive	High	N0	0	3	75	12	T1c	0	Ductal	ImmuChemoEndo	HER2pERp	HER2pERp_ImmuChemoEndo		1924	0	2049	0	1924	0	803	0	13	Rest	Her2	Her2	60.6486	2.1706	65.5507	2.05701	High	High	ChemoEndo	ChemoEndo	Her2	Her2	c075	High	High	ChemoEndo	ChemoEndo	Positive	Negative	High	G3	Positive	HER2pERp	HER2pERn	Positive
S009102.l.r.n.lib.g.k2.a.t	StringTie	TRUE	FALSE	TRUE	S009102.l.r.n.lib.g	S009102.l.r.n.lib	S009102.l.r	S009102	C000515	Q000472	0.328082	41074171	44633935	46778006	46892536	75T1S6B75T1S	NS500281	Pool0428	NeoPrep	AD019	150	7.91125	160	582		OP	2016	IncaDiagnosisDate	21	1	75		Invasive cancer	LEFT	Positive	100	Positive	Negative	Low	N0	0	1	80	15	T1c	0	Ductal	Endo	ERpHER2nLNn	ERpHER2nLNn_Endo	ERpHER2nLNn_Endo_50			2031	0			785	0	10	Rest	LumA	LumA	44.6791	2.17266	49.5811	2.01335	Intermediate	Low/Intermediate	Endo	NoCT	LumA	LumA	c045	Intermediate	Low/Intermediate	Endo	NoCT	Positive	Positive	Low	G1	Negative	HER2nERp	HER2nERn	Negative
S009103.l.r.n.lib.g.k2.a.t	StringTie	TRUE	FALSE	TRUE	S009103.l.r.n.lib.g	S009103.l.r.n.lib	S009103.l.r	S009103	C000511	Q000466	0.346538	40002400	43543021	45668767	45744615	75T1S6B75T1S	NS500281	Pool0428	NeoPrep	AD021	150	7.70152	100.4	582		OP	2016	IncaDiagnosisDate	31	4	48		Invasive cancer	LEFT	Positive	95	Negative	Positive	Low	N0	0	2	65	15	T1c	0	Ductal	ImmuChemoEndo	HER2pERp	HER2pERp_ImmuChemoEndo				2044	0			798	0	12	Rest	Normal	LumA	31.3741	2.76065	36.2761	2.59959	Low	Low/Intermediate	Endo	NoCT	Normal	LumA	c015	Low	Low/Intermediate	Endo	NoCT	Negative	Negative	Low	G2	Positive	HER2pERp	HER2pERn	Positive
S009104.l.r.lib.g.k2.a.t	StringTie	TRUE	FALSE	TRUE	S009104.l.r.lib.g	S009104.l.r.lib	S009104.l.r	S009104	C000510	Q000471	0.276322	34984562	37839209	39710295	39780453	75T1S6B75T1S	NS500281	Pool0435	NeoPrep	AD005	157	7.69496	84.38	582		OP	2016	IncaDiagnosisDate	4	1	40		Invasive cancer	RIGHT	Positive	99	Positive	Negative	Low	N0	0	1	80	12	T1c	0	Ductal	Endo	ERpHER2nLNn	ERpHER2nLNn_Endo	ERpHER2nLNn_Endo_50	1887	0	2014	0	1887	0	768	0	1	Norm15	LumA	LumA	13.5673	3.23371	18.4693	3.0606	Low	Low/Intermediate	None	NoCT	LumA	LumA	c005	Low	Low/Intermediate	None	NoCT	Positive	Positive	Low	G1	Negative	HER2nERp	HER2nERn	Negative
S009105.l.r.n.lib.g.k2.a.t	StringTie	TRUE	FALSE	TRUE	S009105.l.r.n.lib.g	S009105.l.r.n.lib	S009105.l.r	S009105	C000509	Q000462	0.408644	35165707	38006680	39462551	39509069	75T1S6B75T1S	NS500281	Pool0428	NeoPrep	AD010	150	7.16045	83.83	582		OP	2016	IncaDiagnosisDate	24	5	140		Invasive cancer	LEFT	Positive	100	Positive	Negative	High	1to3	1	2	40	23	T2	1	Ductal	ChemoEndo	ERpHER2nLNp	ERpHER2nLNp_ChemoEndo		1891	0	2038	0	1891	0	792	0	7	Rest	LumB	LumB	55.0258	2.01968	59.9278	1.88343	High	High	ChemoEndo	ChemoEndo	LumB	LumB	c065	High	High	ChemoEndo	ChemoEndo	Positive	Positive	High	G3	Negative	HER2nERp	HER2nERn	Negative
S009108.l.r.n.lib.g.k2.a.t	StringTie	TRUE	FALSE	TRUE	S009108.l.r.n.lib.g	S009108.l.r.n.lib	S009108.l.r	S009108	C000506	Q000437	0.451698	22876679	24472124	25579974	25648945	75T1S6B75T1S	NS500281	Pool0430	NeoPrep	AD006	152	7.28898	17.04	583		OP	2016	IncaDiagnosisDate	27	1	63		Invasive cancer	LEFT	Positive	99	Positive	Negative	High	N0	0	3	45	30	T2	1	Ductal	ChemoEndo	ERpHER2nLNn	ERpHER2nLNn_ChemoEndo		1840	0	2035	0	1840	0	789	0	14	Rest	Normal	Basal	18.8776	3.14188	23.7796	2.97224	Low	Low/Intermediate			Normal	Basal	c005	Low	Low/Intermediate			Negative	Positive	Low	G2	Negative	HER2nERp	HER2nERn	Negative
S009109.l.r.n.lib.g.k2.a.t	StringTie	TRUE	FALSE	TRUE	S009109.l.r.n.lib.g	S009109.l.r.n.lib	S009109.l.r	S009109	C000505	Q000440	0.336331	26216760	28075501	29422657	29463985	75T1S6B75T1S	NS500281	Pool0430	NeoPrep	AD013	152	7.8211	21.31	583		OP	2016	IncaDiagnosisDate	22	1	90		Invasive cancer	LEFT	Positive	100	Positive	Negative	Low	N0	0	2	50	60	T3	1	Ductal	Endo	ERpHER2nLNn	ERpHER2nLNn_Endo				2030	0			784	0	18	Rest	LumA	LumA	16.8146	3.12647	21.7166	2.95399	Low	Low/Intermediate			LumA	LumA	c020	Low	Low/Intermediate			Positive	Positive	Low	G2	Negative	HER2nERp	HER2nERn	Negative
S009110.l.r.n.lib.g.k2.a.t	StringTie	TRUE	FALSE	TRUE	S009110.l.r.n.lib.g	S009110.l.r.n.lib	S009110.l.r	S009110	C000504	Q000436	0.33825	27843218	29943470	31342781	31397827	75T1S6B75T1S	NS500281	Pool0430	NeoPrep	AD012	152	7.75153	259.5	583		OP	2016	IncaDiagnosisDate	14	2	110		Invasive cancer	LEFT	Positive	100	Positive	Negative	High	N0	0	3	45	8	T1b	0	Ductal	Endo	ERpHER2nLNn	ERpHER2nLNn_Endo				2023	0			777	0	8	Rest	unclassified	unclassified	52.6456	2.43998	57.5476	2.31988	Intermediate	Low/Intermediate			LumB	LumB	c070	High	High	Endo	NoCT	Positive	Positive	High	G3	Negative	HER2nERp	HER2nERn	Negative
S009111.l.r.n.lib.g.k2.a.t	StringTie	TRUE	FALSE	TRUE	S009111.l.r.n.lib.g	S009111.l.r.n.lib	S009111.l.r	S009111	C000503	Q000454	0.40453	26194813	27768151	28880665	28936085	75T1S6B75T1S	NS500281	Pool0430	NeoPrep	AD014	152	6.66434	8.296	583		OP	2016	IncaDiagnosisDate	21	1	95		Invasive cancer	RIGHT	Positive	100	Positive	Negative	Low	N0	0	2	75	12	T1c	0	Lobular	Endo	ERpHER2nLNn	ERpHER2nLNn_Endo	ERpHER2nLNn_Endo_50			2029	0			783	0	9	Rest	LumA	LumA	2.98771	3.02303	7.45508	3.42766	Low	Low/Intermediate	Endo	NoCT	Normal	LumA	c005	Low	Low/Intermediate	Endo	NoCT	Positive	Positive	Low	G1	Negative	HER2nERp	HER2nERn	Negative
S009112.l.r.lib.g.k2.a.t	StringTie	FALSE	FALSE	TRUE	S009112.l.r.lib.g	S009112.l.r.lib	S009112.l.r	S009112	C000502	Q000453	0.349848	27494337	29369570	30724368	30804280	75T1S6B75T1S	NS500281	Pool0430	NeoPrep	AD023	152	6.75384	33.81	583		OP	2016	IncaDiagnosisDate	15	1	69		Invasive cancer	LEFT	Positive	95	Positive	Negative	Low	N0	0	1	75	11	T1c	0	Ductal	Endo	ERpHER2nLNn	ERpHER2nLNn_Endo	ERpHER2nLNn_Endo_50	1907	0	2023	0	1907	0	777	0	9	Norm15	LumA	LumA	2.87148	2.99648	7.30492	3.44174	Low	Low/Intermediate	None	NoCT	LumA	LumA	c005	Low	Low/Intermediate	None	NoCT	Positive	Positive	Low	G1	Negative	HER2nERp	HER2nERn	Negative
S009112.l.r.n.lib.g.k2.a.t	StringTie	TRUE	FALSE	TRUE	S009112.l.r.n.lib.g	S009112.l.r.n.lib	S009112.l.r	S009112	C000502	Q000453	0.314356	29868692	31934154	33336876	33389451	75T1S6B75T1S	NS500281	Pool0430	NeoPrep	AD005	152	6.75384	33.81	583		OP	2016	IncaDiagnosisDate	15	1	69		Invasive cancer	LEFT	Positive	95	Positive	Negative	Low	N0	0	1	75	11	T1c	0	Ductal	Endo	ERpHER2nLNn	ERpHER2nLNn_Endo	ERpHER2nLNn_Endo_50	1907	0	2023	0	1907	0	777	0	NA	Norm15	LumA	LumA	1.99572	2.77199	6.14703	3.40993	Low	Low/Intermediate	None	NoCT	LumA	LumA	c005	Low	Low/Intermediate	None	NoCT	Positive	Positive	Low	G1	Negative	HER2nERp	HER2nERn	Negative
S009113.l.r.n.lib.g.k2.a.t	StringTie	TRUE	FALSE	TRUE	S009113.l.r.n.lib.g	S009113.l.r.n.lib	S009113.l.r	S009113	C000500	Q000447	0.272568	29802314	32003049	33333845	33379812	75T1S6B75T1S	NS500281	Pool0430	NeoPrep	AD015	152	8.23895	161.8	583		OP	2016	IncaDiagnosisDate	22	8	135		Invasive cancer	LEFT	Positive	100	Positive	Negative	Low	N0	0	2	65	8	T1b	0	Ductal	None	ERpHER2nLNn	ERpHER2nLNn_None	ERpHER2nLNn_None_50	1155	0	2037	0	1140	1	791	0	10	Rest	LumA	LumA	21.759	2.99038	26.661	2.82183	Low	Low/Intermediate	None	NoCT	LumA	LumA	c020	Low	Low/Intermediate	None	NoCT	Positive	Positive	Low	G1	Negative	HER2nERp	HER2nERn	Negative
S009114.l.r.n.lib.g.k2.a.t	StringTie	TRUE	FALSE	TRUE	S009114.l.r.n.lib.g	S009114.l.r.n.lib	S009114.l.r	S009114	C000499	Q000452	0.4477	22533786	24212532	25449976	25574269	75T1S6B75T1S	NS500281	Pool0430	NeoPrep	AD019	152	7.54393	379.3	583		OP	2016	IncaDiagnosisDate	26	3	35		Invasive cancer	RIGHT	Positive	80	Negative	Positive	Low	N0	0	2	70	7	T1b	0	Ductal	ImmuChemoEndo	HER2pERp	HER2pERp_ImmuChemoEndo				2036	0			790	0	12	Rest	Her2	Her2	85.9661	1.17786	90.8681	1.14074	High	High	Endo	NoCT	Her2	Her2	c090	High	High	Endo	NoCT	Negative	Negative	High	G3	Positive	HER2pERp	HER2pERn	Positive
S009115.l.r.n.lib.g.k2.a.t	StringTie	TRUE	FALSE	TRUE	S009115.l.r.n.lib.g	S009115.l.r.n.lib	S009115.l.r	S009115	C000497	Q000456	0.297346	29550313	31720001	33023671	33062450	75T1S6B75T1S	NS500281	Pool0430	NeoPrep	AD021	152	7.84835	198.9	583		OP	2016	IncaDiagnosisDate	22	1	42		Invasive cancer	RIGHT	Positive	100	Positive	Negative	High	N0	0	2	80	22	T2	1	Ductal	Endo	ERpHER2nLNn	ERpHER2nLNn_Endo	ERpHER2nLNn_Endo_50			2030	0			784	0	4	Rest	LumB	LumB	61.3578	1.70823	66.2598	1.57419	High	High	ChemoEndo	ChemoEndo	LumB	LumB	c075	High	High	ChemoEndo	ChemoEndo	Positive	Positive	High	G2	Negative	HER2nERp	HER2nERn	Negative
S009116.l.r.n.lib.g.k2.a.t	StringTie	TRUE	FALSE	TRUE	S009116.l.r.n.lib.g	S009116.l.r.n.lib	S009116.l.r	S009116	C000493	Q000445	0.342947	27279727	29117089	30594987	30674202	75T1S6B75T1S	NS500281	Pool0430	NeoPrep	AD001	152	7.22137	4.379	583		OP	2016	IncaDiagnosisDate	32	2	75		Invasive cancer	LEFT	Positive	100	Positive	Negative	Low	N0	0	2	65	22	T2	1	Ductal_Lobular	Endo	ERpHER2nLNn	ERpHER2nLNn_Endo	ERpHER2nLNn_Endo_50			1840	1			795	0	9	Rest	LumA	LumA	16.08	3.1636	20.982	2.99113	Low	Low/Intermediate	Endo	NoCT	LumA	LumA	c010	Low	Low/Intermediate	Endo	NoCT	Positive	Positive	Low	G1	Negative	HER2nERp	HER2nERn	Negative
S009117.l.r.n.lib.g.k2.a.t	StringTie	TRUE	FALSE	TRUE	S009117.l.r.n.lib.g	S009117.l.r.n.lib	S009117.l.r	S009117	C000478	Q000433	0.324422	27526458	29435833	30621251	30649772	75T1S6B75T1S	NS500281	Pool0430	NeoPrep	AD010	152	8.73278	105.5	583		OP	2016	IncaDiagnosisDate	35	1	62		Invasive cancer	LEFT	Positive	100	Negative	Negative	Low	N0	0	1	75	15	T1c	0	Other	Endo	ERpHER2nLNn	ERpHER2nLNn_Endo	ERpHER2nLNn_Endo_50	1840	0	2043	0	1840	0	797	0	4	Rest	LumB	LumB	50.3211	2.08585	55.2231	1.93901	Intermediate	Low/Intermediate	Endo	NoCT	LumA	LumA	c040	Low	Low/Intermediate	None	NoCT	Positive	Negative	Low	G2	Negative	HER2nERp	HER2nERn	Negative
S009118.l.r.n.lib.g.k2.a.t	StringTie	FALSE	FALSE	FALSE	S009118.l.r.n.lib.g	S009118.l.r.n.lib	S009118.l.r	S009118	C000489	Q000442	0.444799	23871267	25262097	26628352	26654339	75T1S6B75T1S	NS500281	Pool0430	NeoPrep	AD020	152	-5.9	37.74	583		OP	2016	IncaDiagnosisDate	0	3			In situ only	LEFT				Negative		N0	0	2	60		Tis			None						2010	0			764	0	NA	Rest	LumA	LumA	12.5625	3.28363	17.4645	3.11008					LumA	LumA	c005					Positive	Negative	Low	G1	Negative	HER2nERp	HER2nERn	Negative
S009119.l.r.n.lib.g.k2.a.t	StringTie	TRUE	FALSE	TRUE	S009119.l.r.n.lib.g	S009119.l.r.n.lib	S009119.l.r	S009119	C000487	Q000438	0.341839	22763264	24206030	25213910	25243373	75T1S6B75T1S	NS500281	Pool0430	NeoPrep	AD008	152	8.28032	81.11	583		OP	2016	IncaDiagnosisDate	14	1	90		Invasive cancer	RIGHT	Negative	0	Negative	Negative	High	N0	0	2	50	19	T1c	0	Other	Chemo	TNBC	TNBC_Chemo		1840	0	2022	0	1840	0	776	0	17	Rest	Basal	Basal	55.4505	1.87278	60.3525	1.7266	Intermediate	Low/Intermediate	ChemoEndo	ChemoEndo	Basal	Basal	c090	High	High	ChemoEndo	ChemoEndo	Negative	Negative	High	G3	Negative	HER2nERp	HER2nERn	Negative
S009120.l.r.n.lib.g.k2.a.t	StringTie	TRUE	FALSE	TRUE	S009120.l.r.n.lib.g	S009120.l.r.n.lib	S009120.l.r	S009120	C000486	Q000460	0.414866	20769754	22228720	23238456	23277426	75T1S6B75T1S	NS500281	Pool0430	NeoPrep	AD025	152	8.221	237.1	584		OP	2016	IncaDiagnosisDate	19	8	70		Invasive cancer	RIGHT	Negative	0	Negative	Positive	High	N0	0	3	85	14	T1c	0	Ductal	None	HER2pERn			393	0	1256	1	393	0	606	0	11	Rest	Her2	Her2	77.7564	1.28943	82.6584	1.20419	High	High	ChemoEndo	ChemoEndo	Her2	Her2	c090	High	High	ChemoEndo	ChemoEndo	Negative	Negative	High	G3	Positive	HER2pERp	HER2pERn	Positive
S009121.l.r.n.lib.g.k2.a.t	StringTie	TRUE	FALSE	TRUE	S009121.l.r.n.lib.g	S009121.l.r.n.lib	S009121.l.r	S009121	C000483	Q000461	0.299922	26427517	28497103	29584714	29623156	75T1S6B75T1S	NS500281	Pool0430	NeoPrep	AD011	152	7.79362	103.9	584		OP	2016	IncaDiagnosisDate	28	8	104		Invasive cancer	LEFT	Positive	100	Positive	Negative	High	1to3	1	2	85	33	T2	1	Ductal	Endo	ERpHER2nLNp	ERpHER2nLNp_Endo	ERpHER2nLNp_Endo_50	1828	0	2044	0	1828	0	798	0	13	Rest	LumB	LumB	66.0029	1.77895	70.905	1.66293	High	High	ChemoEndo	ChemoEndo	LumB	LumB	c075	High	High	ChemoEndo	ChemoEndo	Positive	Positive	High	G3	Negative	HER2nERp	HER2nERn	Negative
S009122.l.r.n.lib.g.k2.a.t	StringTie	TRUE	FALSE	TRUE	S009122.l.r.n.lib.g	S009122.l.r.n.lib	S009122.l.r	S009122	C000479	Q000458	0.343796	22860335	24274880	25156432	25191571	75T1S6B75T1S	NS500281	Pool0430	NeoPrep	AD018	152	8.43995	5.494	584		OP	2016	IncaDiagnosisDate	26	9	54		Invasive cancer	LEFT	Positive	100	Positive	Negative	Low	N0	0	1	80	5	T1a	0	Ductal_Lobular	None	ERpHER2nLNn	ERpHER2nLNn_None	ERpHER2nLNn_None_50	1673	0	2043	0	1673	0	797	0	15	Norm15	Normal	LumA	6.38026	3.49135	11.2446	3.39099	Low	Low/Intermediate	None	NoCT	Normal	LumA	c005	Low	Low/Intermediate	None	NoCT	Positive	Negative	Low	G2	Negative	HER2nERp	HER2nERn	Negative
S009139.l.r.n.lib.g.k2.a.t	StringTie	TRUE	FALSE	TRUE	S009139.l.r.n.lib.g	S009139.l.r.n.lib	S009139.l.r	S009139	C000467	Q000413	0.458366	31117740	33672261	35146440	35288698	75T1S6B75T1S	NS500281	Pool0431	NeoPrep	AD006	153	7.44743	70.9	585		CoreBiopsy	2016	IncaDiagnosisDate	6	16		Invasive cancer		RIGHT	Positive	95	Positive	Positive	High	4toX	1		40	35	T2	1	Ductal	ImmuChemoEndo	HER2pERp	HER2pERp_ImmuChemoEndo		1906	0	2029	0	1906	0	783	0	NA	Rest	LumA	LumA	31.7796	2.88777	36.6816	2.7329	High	High	ChemoEndo	ChemoEndo	Normal	LumA	c040	High	High	ChemoEndo	ChemoEndo	Positive	Positive	High	G3	Negative	HER2nERp	HER2pERn	Negative
S009140.l.r.n.lib.g.k2.a.t	StringTie	TRUE	FALSE	TRUE	S009140.l.r.n.lib.g	S009140.l.r.n.lib	S009140.l.r	S009140	C000466	Q000428	0.42148	28891011	31258561	32776014	32893353	75T1S6B75T1S	NS500281	Pool0431	NeoPrep	AD013	153	7.82151	7.974	585		CoreBiopsy	2016	IncaDiagnosisDate	0	15			Invasive cancer	LEFT	Positive	20	Negative	Negative	High	1to3	1	3	75	20	T1c	0	Ductal	ChemoEndo	ERpHER2nLNp	ERpHER2nLNp_ChemoEndo	ERpHER2nLNp_ChemoEndo_50	1076	1	1677	1	1076	1	783	0	NA	Norm15	Normal	LumA	2.23879	2.87623	6.45995	3.47727	Low	Low/Intermediate	Endo	NoCT	Normal	Basal	c005	Low	Low/Intermediate			Negative	Negative	Low	G1	Negative	HER2nERp	HER2nERn	Negative
S009141.l.r.n.lib.g.k2.a.t	StringTie	TRUE	FALSE	TRUE	S009141.l.r.n.lib.g	S009141.l.r.n.lib	S009141.l.r	S009141	C000465	Q000427	0.53402	28443261	30723571	32268387	32406425	75T1S6B75T1S	NS500281	Pool0431	NeoPrep	AD012	153	8.03373	7.628	585		CoreBiopsy	2016	IncaDiagnosisDate	1	14			Invasive cancer	LEFT	Positive	100	Positive	Negative	High	N0	0	3	75	16	T1c	0	Ductal		ERpHER2nLNn			1742	0	2029	0	1742	0	783	0	NA	Norm15	Normal	LumA	11.6812	3.41138	16.5832	3.23977	Low	Low/Intermediate	Endo	NoCT	Normal	Basal	c005	Low	Low/Intermediate			Negative	Negative	Low	G1	Negative	HER2nERp	HER2nERn	Negative
S009142.l.r.n.lib.g.k2.a.t	StringTie	TRUE	FALSE	TRUE	S009142.l.r.n.lib.g	S009142.l.r.n.lib	S009142.l.r	S009142	C000464	Q000423	0.243245	34797111	37563375	39378751	39442528	75T1S6B75T1S	NS500281	Pool0431	NeoPrep	AD014	153	7.61437	225.7	585		CoreBiopsy	2016	IncaDiagnosisDate	0	15			Invasive cancer	LEFT	Positive	100	Positive	Negative	High	1to3	1	2	70	35	T2	1	Ductal_Lobular	ChemoEndo	ERpHER2nLNp	ERpHER2nLNp_ChemoEndo	ERpHER2nLNp_ChemoEndo_50	677	0	2022	0	677	0	776	0	NA	Rest	LumA	LumA	47.1205	2.11589	52.0225	1.95877	High	High	ChemoEndo	ChemoEndo	LumB	LumB	c050	High	High	ChemoEndo	ChemoEndo	Positive	Positive	Low	G1	Negative	HER2nERp	HER2nERn	Negative
S009144.l.r.n.lib.g.k2.a.t	StringTie	TRUE	FALSE	TRUE	S009144.l.r.n.lib.g	S009144.l.r.n.lib	S009144.l.r	S009144	C000462	Q000431	0.288291	30674167	33283893	34886185	35021938	75T1S6B75T1S	NS500281	Pool0431	NeoPrep	AD005	153	7.75058	74.36	585		OP	2016	IncaDiagnosisDate	22	6	46		Invasive cancer	LEFT	Positive	100	Positive	Negative	Low	N0	0	2	80	25	T2	1	Ductal	Endo	ERpHER2nLNn	ERpHER2nLNn_Endo	ERpHER2nLNn_Endo_50			2030	0			784	0	1	Rest	LumA	LumA	31.3579	2.74418	36.26	2.58395	Low	Low/Intermediate	Endo	NoCT	LumA	LumA	c035	Low	Low/Intermediate	Endo	NoCT	Positive	Positive	Low	G2	Negative	HER2nERp	HER2nERn	Negative
S009145.l.r.n.lib.g.k2.a.t	StringTie	TRUE	FALSE	TRUE	S009145.l.r.n.lib.g	S009145.l.r.n.lib	S009145.l.r	S009145	C000461	Q000422	0.315117	30905487	33585948	35377262	35461615	75T1S6B75T1S	NS500281	Pool0431	NeoPrep	AD015	153	8.5915	127.1	585		OP	2016	IncaDiagnosisDate	15	5	70		Invasive cancer	LEFT	Positive	100	Positive	Negative	Low	N0	0	2	65	61	T3	1	Lobular	Endo	ERpHER2nLNn	ERpHER2nLNn_Endo	ERpHER2nLNn_Endo_50			1725	1			776	0	10	Rest	LumA	LumA	36.4831	2.49315	41.3851	2.33092	Intermediate	Low/Intermediate			Her2	Her2	c050	Intermediate	Low/Intermediate			Positive	Negative	Low	G2	Negative	HER2nERp	HER2nERn	Negative
S009147.l.r.n.lib.g.k2.a.t	StringTie	TRUE	FALSE	TRUE	S009147.l.r.n.lib.g	S009147.l.r.n.lib	S009147.l.r	S009147	C000459	Q000417	0.329923	31459789	34050854	35636917	35804874	75T1S6B75T1S	NS500281	Pool0431	NeoPrep	AD021	153	7.39712	45.93	585		OP	2016	IncaDiagnosisDate	26	8	60		Invasive cancer	LEFT	Negative	0	Negative	Negative	High	N0	0	3	55	32	T2	1	Ductal	Chemo	TNBC	TNBC_Chemo		1822	0	2036	0	1822	0	790	0	15	Norm15	Normal	LumA	9.20718	3.40779	14.1092	3.23338	Low	Low/Intermediate	Endo	NoCT	Normal	LumA	c005	Low	Low/Intermediate	Endo	NoCT	Positive	Positive	Low	G1	Negative	HER2nERp	HER2nERn	Negative
S009148.l.r.n.lib.g.k2.a.t	StringTie	TRUE	FALSE	TRUE	S009148.l.r.n.lib.g	S009148.l.r.n.lib	S009148.l.r	S009148	C000458	Q000424	0.381218	33871483	37867595	39121500	39602376	75T1S6B75T1S	NS500281	Pool0431	NeoPrep	AD001	153	7.73533	378.2	585		OP	2016	IncaDiagnosisDate	14	7	28		Invasive cancer	LEFT	Positive	100	Negative	Negative	High	N0	0	3	70	32	T2	1	Ductal	ChemoEndo	ERpHER2nLNn	ERpHER2nLNn_ChemoEndo	ERpHER2nLNn_ChemoEndo_50	1823	0	2023	0	1823	0	777	0	3	Rest	LumB	LumB	82.9162	1.33644	87.8182	1.27718	High	High	ChemoEndo	ChemoEndo	LumB	LumB	c090	High	High	ChemoEndo	ChemoEndo	Positive	Negative	High	G3	Negative	HER2nERp	HER2nERn	Negative
S009149.l.r.n.lib.g.k2.a.t	StringTie	TRUE	FALSE	TRUE	S009149.l.r.n.lib.g	S009149.l.r.n.lib	S009149.l.r	S009149	C000477	Q000414	0.349081	33151674	35696565	37000120	37069733	75T1S6B75T1S	NS500281	Pool0431	NeoPrep	AD010	153	7.82743	62.42	585		OP	2016	IncaDiagnosisDate	26	1	100		Invasive cancer	LEFT	Positive	100	Positive	Negative	High	1to3	1	2	45	60	T3	1	Lobular	Endo	ERpHER2nLNp	ERpHER2nLNp_Endo				2029	0			783	0	2	Rest	LumA	LumA	10.6707	3.3905	15.5727	3.21937	Intermediate	Low/Intermediate			LumA	LumA	c005	Low	Low/Intermediate			Positive	Positive	Low	G1	Negative	HER2nERp	HER2nERn	Negative
S009150.l.r.n.lib.g.k2.a.t	StringTie	TRUE	FALSE	TRUE	S009150.l.r.n.lib.g	S009150.l.r.n.lib	S009150.l.r	S009150	C000476	Q000421	0.271557	29330080	31454240	32745349	32778788	75T1S6B75T1S	NS500281	Pool0431	NeoPrep	AD020	153	7.85737	199.5	585		OP	2016	IncaDiagnosisDate	14	1	80		Invasive cancer	RIGHT	Positive	95	Positive		High	N0	0	3	65	14	T1c	0	Ductal	ChemoEndo				387	0	2017	0	387	0	588	0	NA	Rest	LumB	LumB	69.4959	1.55451	74.3979	1.44507	High	High	ChemoEndo	ChemoEndo	LumB	LumB	c090	High	High	ChemoEndo	ChemoEndo	Positive	Positive	High	G3	Negative	HER2nERp	HER2nERn	Negative
S009151.l.r.n.lib.g.k2.a.t	StringTie	TRUE	FALSE	TRUE	S009151.l.r.n.lib.g	S009151.l.r.n.lib	S009151.l.r	S009151	C000475	Q000420	0.315288	32775748	35471703	37194632	37342850	75T1S6B75T1S	NS500281	Pool0431	NeoPrep	AD008	153	8.07167	74.78	586		OP	2016	IncaDiagnosisDate	13	1	45		Invasive cancer	LEFT	Positive	90	Positive	Negative	Low	N0	0	2	60	16	T1c	0	Ductal	Endo	ERpHER2nLNn	ERpHER2nLNn_Endo	ERpHER2nLNn_Endo_50	413	0	2016	0	413	0	587	0	9	Rest	LumA	LumA	8.27323	3.40821	13.1753	3.23424	Low	Low/Intermediate	Endo	NoCT	LumA	LumA	c005	Low	Low/Intermediate	Endo	NoCT	Positive	Positive	Low	G1	Negative	HER2nERp	HER2nERn	Negative
S009153.l.r.n.lib.g.k2.a.t	StringTie	TRUE	FALSE	TRUE	S009153.l.r.n.lib.g	S009153.l.r.n.lib	S009153.l.r	S009153	C000472	Q000418	0.288189	30493458	33197247	34690676	34811816	75T1S6B75T1S	NS500281	Pool0431	NeoPrep	AD011	153	7.84906	31.01	586		OP	2016	IncaDiagnosisDate	25	1			Invasive cancer	LEFT	Positive	95	Positive	Negative	Low	N0	0	2	55	23	T2	1	Lobular	Endo	ERpHER2nLNn	ERpHER2nLNn_Endo	ERpHER2nLNn_Endo_50			2028	0			782	0	1	Rest	LumA	LumA	34.5536	2.67102	39.4556	2.51602	Low	Low/Intermediate	Endo	NoCT	LumA	LumA	c035	Low	Low/Intermediate	Endo	NoCT	Positive	Positive	High	G3	Negative	HER2nERp	HER2nERn	Negative
S009154.l.r.n.lib.g.k2.a.t	StringTie	FALSE	FALSE	TRUE	S009154.l.r.n.lib.g	S009154.l.r.n.lib	S009154.l.r	S009154	C000470	Q000430	0.325103	31632927	34045932	35584044	35710306	75T1S6B75T1S	NS500281	Pool0431	NeoPrep	AD018	153	-7	46.42	586		OP	2016	SamplingDate	0	1	40			LEFT																									0	NA	Rest	LumA	LumA	43.7781	2.36465	48.6801	2.21681					LumA	LumA	c030					Positive	Positive	Low	G1	Negative	HER2nERp	HER2nERn	Negative
S009155.l.r.n.lib.g.k2.a.t	StringTie	TRUE	FALSE	TRUE	S009155.l.r.n.lib.g	S009155.l.r.n.lib	S009155.l.r	S009155	C000469	Q000429	0.293234	33260692	35860992	37447096	37768062	75T1S6B75T1S	NS500281	Pool0431	NeoPrep	AD023	153	7.98677	173.9	586		OP	2016	IncaDiagnosisDate	11	1	40		Invasive cancer	LEFT	Positive	100	Positive	Negative	Low	1to3	1	2	75	11	T1c	0	Ductal	Endo	ERpHER2nLNp	ERpHER2nLNp_Endo	ERpHER2nLNp_Endo_50	1874	0	2014	0	1874	0	768	0	2	Rest	LumB	LumB	52.5135	1.95007	57.4155	1.80239	High	High	ChemoEndo	ChemoEndo	LumA	LumA	c050	High	High	ChemoEndo	ChemoEndo	Positive	Positive	Low	G1	Negative	HER2nERp	HER2nERn	Negative
S009156.l.r.n.lib.g.k2.a.t	StringTie	TRUE	FALSE	TRUE	S009156.l.r.n.lib.g	S009156.l.r.n.lib	S009156.l.r	S009156	C000468	Q000432	0.278392	28310937	30667064	32290590	32361031	75T1S6B75T1S	NS500281	Pool0432	NeoPrep	AD006	154	7.83492	83.69	586		OP	2016	IncaDiagnosisDate	7	1	36		Invasive cancer	LEFT	Positive	100	Positive	Negative	Low	1to3	1	2	80	14	T1c	0	Ductal	Endo	ERpHER2nLNp	ERpHER2nLNp_Endo	ERpHER2nLNp_Endo_50			2010	0			764	0	6	Rest	LumA	LumA	33.3962	2.83803	38.2982	2.68998	Intermediate	Low/Intermediate	Endo	NoCT	LumA	LumA	c030	Intermediate	Low/Intermediate	Endo	NoCT	Positive	Positive	Low	G2	Negative	HER2nERp	HER2nERn	Negative
S009157.l.r.n.lib.g.k2.a.t	StringTie	FALSE	FALSE	TRUE	S009157.l.r.n.lib.g	S009157.l.r.n.lib	S009157.l.r	S009157	C003183	Q003153	0.306351	29670628	32167262	33899182	33956025	75T1S6B75T1S	NS500281	Pool0432	NeoPrep	AD013	154	8.05975	6.114	586		CoreBiopsy	2016	IncaDiagnosisDate	3	3	2	Invasive cancer		LEFT	Positive	100	Positive	Negative	Low	1to3	1		65	60	T3	1	Ductal	ChemoEndo	ERpHER2nLNp	ERpHER2nLNp_ChemoEndo	ERpHER2nLNp_ChemoEndo_50			2013	0			767	0	NA	Rest	LumA	LumA	30.3523	2.91863	35.2543	2.76738	Intermediate	Low/Intermediate			Normal	LumA	c020	Intermediate	Low/Intermediate			Positive	Positive	Low	G2	Negative	HER2nERp	HER2nERn	Negative
S009160.l.r.n.lib.g.k2.a.t	StringTie	TRUE	FALSE	TRUE	S009160.l.r.n.lib.g	S009160.l.r.n.lib	S009160.l.r	S009160	C000457	Q000406	0.271473	25953404	28309782	29472795	29519427	75T1S6B75T1S	NS500281	Pool0432	NeoPrep	AD012	154	7.85922	50.92	587		OP	2016	IncaDiagnosisDate	22	1	110		Invasive cancer	RIGHT	Positive	100	Positive	Negative	Low	1to3	1	2	70	17	T1c	0	Ductal	Endo	ERpHER2nLNp	ERpHER2nLNp_Endo	ERpHER2nLNp_Endo_50			2023	0			777	0	9	Rest	LumA	LumA	0.848473	2.0218	3.63432	3.17762	Low	Low/Intermediate	Endo	NoCT	Normal	LumA	c005	Low	Low/Intermediate	Endo	NoCT	Positive	Positive	Low	G1	Negative	HER2nERp	HER2nERn	Negative
S009161.l.r.n.lib.g.k2.a.t	StringTie	TRUE	FALSE	TRUE	S009161.l.r.n.lib.g	S009161.l.r.n.lib	S009161.l.r	S009161	C000456	Q000400	0.330567	28777119	31121537	32242920	32285204	75T1S6B75T1S	NS500281	Pool0432	NeoPrep	AD014	154	8.4527	58.53	587		OP	2016	IncaDiagnosisDate	26	2	95		Invasive cancer	RIGHT	Positive	100	Negative	Negative	Low	N0	0	2	65	19	T1c	0	Ductal	Endo	ERpHER2nLNn	ERpHER2nLNn_Endo	ERpHER2nLNn_Endo_50			2028	0			782	0	8	Rest	LumA	LumA	46.6154	2.34126	51.5175	2.19287	Intermediate	Low/Intermediate	Endo	NoCT	Her2	Her2	c050	Intermediate	Low/Intermediate	Endo	NoCT	Positive	Negative	High	G3	Negative	HER2pERp	HER2nERn	Positive
S009162.l.r.n.lib.g.k2.a.t	StringTie	FALSE	FALSE	TRUE	S009162.l.r.n.lib.g	S009162.l.r.n.lib	S009162.l.r	S009162	C000454	Q000399	0.285964	27722650	30406545	31694387	31755264	75T1S6B75T1S	NS500281	Pool0432	NeoPrep	AD005	154	9.13364	308.8	587		OP	2016	SamplingDate	0	2	25			RIGHT																									0	NA	Rest	LumB	LumB	74.4513	1.82828	79.3533	1.74981					Her2	LumB	c090					Positive	Negative	High	G3	Positive	HER2nERp	HER2nERn	Negative
S009163.l.r.n.lib.g.k2.a.t	StringTie	FALSE	FALSE	TRUE	S009163.l.r.n.lib.g	S009163.l.r.n.lib	S009163.l.r	S009163	C000451	Q000401	0.316921	28402942	30812502	31981542	32039157	75T1S6B75T1S	NS500281	Pool0432	NeoPrep	AD015	154	7.31843	42.05	587		OP	2016	IncaDiagnosisDate	9	1	130		Invasive cancer	RIGHT	Positive	95	Negative	Negative	Low	N0	0	1	65	16	T1c	0	Ductal	Endo	ERpHER2nLNn	ERpHER2nLNn_Endo	ERpHER2nLNn_Endo_50	1934	0	2010	0	1934	0	764	0	15	Norm15	LumA	LumA	1.88816	2.7357	5.99242	3.40596	Low	Low/Intermediate	None	NoCT	Normal	LumA	c005	Low	Low/Intermediate	None	NoCT	Positive	Positive	Low	G1	Negative	HER2nERp	HER2nERn	Negative
S009164.l.r.n.lib.g.k2.a.t	StringTie	FALSE	FALSE	TRUE	S009164.l.r.n.lib.g	S009164.l.r.n.lib	S009164.l.r	S009164	C000452	Q000401	0.275482	27956468	30520435	31800628	31902820	75T1S6B75T1S	NS500281	Pool0432	NeoPrep	AD019	154	8.84152	102.4	587		OP	2016	IncaDiagnosisDate	9	1	60		Invasive cancer	LEFT	Positive	95	Positive	Negative	High	N0	0	2	65	9	T1b	0	Ductal	Endo	ERpHER2nLNn	ERpHER2nLNn_Endo	ERpHER2nLNn_Endo_50	1934	0	2010	0	1934	0	764	0	1	Rest	LumA	LumA	32.1238	2.94055	37.0258	2.78951	Low	Low/Intermediate	None	NoCT	LumA	LumA	c030	Low	Low/Intermediate	None	NoCT	Positive	Positive	Low	G1	Negative	HER2nERp	HER2nERn	Negative
S009165.l.r.n.lib.g.k2.a.t	StringTie	TRUE	FALSE	TRUE	S009165.l.r.n.lib.g	S009165.l.r.n.lib	S009165.l.r	S009165	C000450	Q000396	0.333597	26919978	29049841	30340404	30392904	75T1S6B75T1S	NS500281	Pool0432	NeoPrep	AD021	154	8.93523	354.3	587		OP	2016	IncaDiagnosisDate	8	2	69		Invasive cancer	RIGHT	Negative	0	Negative		High	1to3	1	3	45	15	T1c	0	Other	Chemo				372	0	2010	0	372	0	581	0	NA	Rest	Basal	Basal	70.4212	1.47003	75.3232	1.35853	High	High	ChemoEndo	ChemoEndo	Basal	Basal	c090	High	High	ChemoEndo	ChemoEndo	Negative	Negative	High	G3	Negative	HER2nERp	HER2nERn	Negative
S009166.l.r.n.lib.g.k2.a.t	StringTie	TRUE	FALSE	TRUE	S009166.l.r.n.lib.g	S009166.l.r.n.lib	S009166.l.r	S009166	C000449	Q000403	0.270215	31458949	34155117	35771738	35900675	75T1S6B75T1S	NS500281	Pool0432	NeoPrep	AD001	154	8.52911	85.85	587		OP	2016	IncaDiagnosisDate	30	1	60		Invasive cancer	RIGHT	Positive	100	Positive	Negative	Low	N0	0	2	70	13	T1c	0	Ductal	Endo	ERpHER2nLNn	ERpHER2nLNn_Endo	ERpHER2nLNn_Endo_50			1364	1			785	0	2	Rest	LumA	LumA	33.8117	2.7123	38.7138	2.55113	Low	Low/Intermediate	Endo	NoCT	LumA	LumA	c010	Low	Low/Intermediate	Endo	NoCT	Positive	Negative	Low	G1	Negative	HER2nERp	HER2nERn	Negative
S009167.l.r.n.lib.g.k2.a.t	StringTie	TRUE	FALSE	TRUE	S009167.l.r.n.lib.g	S009167.l.r.n.lib	S009167.l.r	S009167	C000448	Q000409	0.301426	27295825	29699580	31290162	31322887	75T1S6B75T1S	NS500281	Pool0432	NeoPrep	AD010	154	8.36987	73.53	587		OP	2016	IncaDiagnosisDate	23	1	58		Invasive cancer	LEFT	Positive	100	Negative	Negative	Low	N0	0	2	80	15	T1c	0	Lobular	Endo	ERpHER2nLNn	ERpHER2nLNn_Endo	ERpHER2nLNn_Endo_50			2024	0			778	0	6	Rest	LumA	LumA	31.9384	2.76987	36.8404	2.6096	Low	Low/Intermediate	Endo	NoCT	LumA	LumA	c020	Low	Low/Intermediate	Endo	NoCT	Positive	Negative	Low	G1	Negative	HER2nERp	HER2nERn	Negative
S009168.l.r.n.lib.g.k2.a.t	StringTie	TRUE	FALSE	TRUE	S009168.l.r.n.lib.g	S009168.l.r.n.lib	S009168.l.r	S009168	C000446	Q000412	0.243509	29333922	31805388	33261787	33300521	75T1S6B75T1S	NS500281	Pool0432	NeoPrep	AD020	154	8.74032	102.1	587		OP	2016	IncaDiagnosisDate	58	1	36		Invasive cancer	RIGHT	Positive	100	Positive	Negative	Low	N0	0	2	85	10	T1b	0	Ductal	None	ERpHER2nLNn	ERpHER2nLNn_None	ERpHER2nLNn_None_50	1933	0	2059	0	1933	0	813	0	6	Rest	LumA	LumA	27.5061	2.82635	32.4081	2.66167	Low	Low/Intermediate	None	NoCT	LumA	LumA	c025	Low	Low/Intermediate	None	NoCT	Positive	Positive	Low	G1	Negative	HER2nERp	HER2nERn	Negative
S009169.l.r.n.lib.g.k2.a.t	StringTie	TRUE	FALSE	TRUE	S009169.l.r.n.lib.g	S009169.l.r.n.lib	S009169.l.r	S009169	C000443	Q000397	0.256711	28344958	30702248	32278727	32331470	75T1S6B75T1S	NS500281	Pool0432	NeoPrep	AD008	154	8.97266	161	587		OP	2016	IncaDiagnosisDate	12	2			Invasive cancer	LEFT	Positive	95	Positive	Negative	Low	N0	0	1	55	11	T1c	0	Ductal	Endo	ERpHER2nLNn	ERpHER2nLNn_Endo	ERpHER2nLNn_Endo_50	1854	0	2014	0	1854	0	768	0	2	Rest	LumA	LumA	52.401	2.55124	57.303	2.43341	Intermediate	Low/Intermediate	Endo	NoCT	LumB	LumB	c065	High	High	ChemoEndo	ChemoEndo	Positive	Positive	High	G3	Negative	HER2nERp	HER2nERn	Negative
S009170.l.r.n.lib.g.k2.a.t	StringTie	TRUE	FALSE	TRUE	S009170.l.r.n.lib.g	S009170.l.r.n.lib	S009170.l.r	S009170	C000447	Q000394	0.294715	30182608	32795797	34431569	34482338	75T1S6B75T1S	NS500281	Pool0432	NeoPrep	AD025	154	8.68558	160.2	587		CoreBiopsy	2016	IncaDiagnosisDate	20	2	4	Invasive cancer		LEFT	Negative	10	Negative	Positive	Low	1to3	1		35	0	T1mi	0	Other	ImmuChemo	HER2pERn	HER2pERn_ImmuChemo		1264	0	2022	0	1264	0	776	0	NA	Rest	Her2	Her2	62.9136	2.05798	67.8156	1.95265	High	High			Her2	Her2	c085	High	High			Negative	Negative	High	G3	Positive	HER2pERp	HER2pERn	Positive
S009171.l.r.n.lib.g.k2.a.t	StringTie	TRUE	FALSE	TRUE	S009171.l.r.n.lib.g	S009171.l.r.n.lib	S009171.l.r	S009171	C000441	Q000398	0.27138	25451260	27864741	29067766	29109677	75T1S6B75T1S	NS500281	Pool0432	NeoPrep	AD011	154	8.69768	135.2	587		OP	2016	IncaDiagnosisDate	28	3	70		Invasive cancer	LEFT	Positive	99	Positive	Negative	Low	N0	0	1	65	11	T1c	0	Ductal	Endo	ERpHER2nLNn	ERpHER2nLNn_Endo	ERpHER2nLNn_Endo_50	1873	0	2031	0	1873	0	785	0	1	Rest	LumA	LumA	1.52063	2.61182	5.36334	3.40624	Low	Low/Intermediate	None	NoCT	LumA	LumA	c005	Low	Low/Intermediate	None	NoCT	Positive	Positive	Low	G1	Negative	HER2nERp	HER2nERn	Negative
S009172.l.r.n.lib.g.k2.a.t	StringTie	FALSE	FALSE	TRUE	S009172.l.r.n.lib.g	S009172.l.r.n.lib	S009172.l.r	S009172	C000465	Q000427	0.239148	28812241	31247652	32851135	32895799	75T1S6B75T1S	NS500281	Pool0432	NeoPrep	AD018	154	8.97719	357.6	588		OP	2016	IncaDiagnosisDate	28	1	100		Invasive cancer	LEFT	Positive	100	Positive	Negative	High	N0	0	3	75	16	T1c	0	Ductal		ERpHER2nLNn			1742	0	2029	0	1742	0	783	0	5	Rest	LumB	LumB	81.0724	1.28912	85.9744	1.22046	High	High	ChemoEndo	ChemoEndo	LumB	LumB	c090	High	High	ChemoEndo	ChemoEndo	Positive	Positive	High	G3	Negative	HER2nERp	HER2nERn	Negative
S009173.l.r.n.lib.g.k2.a.t	StringTie	FALSE	FALSE	TRUE	S009173.l.r.n.lib.g	S009173.l.r.n.lib	S009173.l.r	S009173	C000437	Q000411	0.26163	28519867	31022709	32708135	32773161	75T1S6B75T1S	NS500281	Pool0433	NeoPrep	AD006	155	8.58872	101.8	588		OP	2016	IncaDiagnosisDate	28	2	100		Invasive cancer	LEFT	Positive	100	Positive	Negative	High	N0	0	2	80	14	T1c	0	Ductal	Endo	ERpHER2nLNn	ERpHER2nLNn_Endo	ERpHER2nLNn_Endo_50			2030	0			784	0	1	Rest	LumA	LumA	42.1289	2.39299	47.031	2.23793	Intermediate	Low/Intermediate	Endo	NoCT	LumA	LumA	c030	Low	Low/Intermediate	Endo	NoCT	Positive	Positive	Low	G1	Negative	HER2nERp	HER2nERn	Negative
S009174.l.r.n.lib.g.k2.a.t	StringTie	FALSE	FALSE	TRUE	S009174.l.r.n.lib.g	S009174.l.r.n.lib	S009174.l.r	S009174	C000464	Q000423	0.26334	28472334	30864884	32295498	32330405	75T1S6B75T1S	NS500281	Pool0433	NeoPrep	AD013	155	9.17394	384.9	588		OP	2016	IncaDiagnosisDate	21	1	80		Invasive cancer	LEFT	Positive	100	Positive	Negative	High	1to3	1	2	70	35	T2	1	Ductal_Lobular	ChemoEndo	ERpHER2nLNp	ERpHER2nLNp_ChemoEndo	ERpHER2nLNp_ChemoEndo_50	677	0	2022	0	677	0	776	0	19	Rest	LumA	LumA	45.298	2.1575	50.2	1.99681	High	High	ChemoEndo	ChemoEndo	LumB	LumB	c050	High	High	ChemoEndo	ChemoEndo	Positive	Positive	Low	G1	Negative	HER2nERp	HER2nERn	Negative
S009183.l.r.n.lib.g.k2.a.t	StringTie	TRUE	FALSE	TRUE	S009183.l.r.n.lib.g	S009183.l.r.n.lib	S009183.l.r	S009183	C000436	Q000392	0.283852	29556827	32113300	33325098	33367263	75T1S6B75T1S	NS500281	Pool0433	NeoPrep	AD012	155	8.73421	426.5	589		OP	2016	IncaDiagnosisDate	15	6	59		Invasive cancer	LEFT	Positive	100	Positive	Negative	Low	1to3	1	2	80	17	T1c	0	Ductal	Endo	ERpHER2nLNp	ERpHER2nLNp_Endo	ERpHER2nLNp_Endo_50			2016	0			770	0	2	Rest	LumB	LumB	54.2914	1.94559	59.1935	1.80067	High	High	ChemoEndo	ChemoEndo	LumB	LumB	c065	High	High	ChemoEndo	ChemoEndo	Positive	Positive	High	G2	Negative	HER2nERp	HER2nERn	Negative
S009184.l.r.n.lib.g.k2.a.t	StringTie	TRUE	FALSE	TRUE	S009184.l.r.n.lib.g	S009184.l.r.n.lib	S009184.l.r	S009184	C000435	Q000388	0.32723	29806917	32579517	33982698	34043220	75T1S6B75T1S	NS500281	Pool0433	NeoPrep	AD014	155	6.94406	17.01	589		OP	2016	IncaDiagnosisDate	18	7	80		Invasive cancer	LEFT	Negative	1	Negative	Negative	Low	1to3	1	2	70	19	T1c	0	Ductal	Chemo	TNBC	TNBC_Chemo				2020	0			774	0	9	Rest	Normal	LumA	12.383	3.43366	17.285	3.26296	Low	Low/Intermediate	Endo	NoCT	Normal	LumA	c005	Low	Low/Intermediate	Endo	NoCT	Negative	Negative	Low	G1	Negative	HER2nERp	HER2nERn	Negative
S009185.l.r.n.lib.g.k2.a.t	StringTie	TRUE	FALSE	TRUE	S009185.l.r.n.lib.g	S009185.l.r.n.lib	S009185.l.r	S009185	C000434	Q000385	0.269878	27615663	30024500	31294130	31341402	75T1S6B75T1S	NS500281	Pool0433	NeoPrep	AD005	155	7.40524	31.86	589		OP	2016	IncaDiagnosisDate	32	7	100		Invasive cancer	RIGHT	Positive	100	Negative	Negative	High	N0	0	3	60	36	T2	1	Ductal	ChemoEndo	ERpHER2nLNn	ERpHER2nLNn_ChemoEndo	ERpHER2nLNn_ChemoEndo_50			2034	0			788	0	7	Rest	LumB	LumB	75.0302	1.50394	79.9323	1.41204	High	High	ChemoEndo	ChemoEndo	LumB	LumB	c090	High	High	ChemoEndo	ChemoEndo	Positive	Positive	High	G3	Negative	HER2nERp	HER2nERn	Negative
S009186.l.r.n.lib.g.k2.a.t	StringTie	TRUE	FALSE	TRUE	S009186.l.r.n.lib.g	S009186.l.r.n.lib	S009186.l.r	S009186	C000433	Q000382	0.262624	30196118	33038175	34467529	34513017	75T1S6B75T1S	NS500281	Pool0433	NeoPrep	AD015	155	8.67126	162.4	589		OP	2016	IncaDiagnosisDate	22	6	82		Invasive cancer	LEFT	Positive	100	Positive	Positive	Low	1to3	1	2	45	17	T1c	0	Ductal	ImmuChemoEndo	HER2pERp	HER2pERp_ImmuChemoEndo		1856	0	2023	0	1856	0	777	0	2	Rest	LumB	LumB	56.8858	1.94664	61.7879	1.81558	High	High	ChemoEndo	ChemoEndo	LumA	LumB	c050	High	High	ChemoEndo	ChemoEndo	Positive	Positive	High	G2	Negative	HER2nERp	HER2pERn	Negative
S009187.l.r.n.lib.g.k2.a.t	StringTie	TRUE	FALSE	TRUE	S009187.l.r.n.lib.g	S009187.l.r.n.lib	S009187.l.r	S009187	C000432	Q000391	0.330778	28111495	30731339	32043038	32128997	75T1S6B75T1S	NS500281	Pool0433	NeoPrep	AD019	155	6.32169	15.72	589		OP	2016	IncaDiagnosisDate	16	5	20		Invasive cancer	RIGHT	Positive	90	Negative	Negative	Low	N0	0	2	80	20	T1c	0	Lobular	Endo	ERpHER2nLNn	ERpHER2nLNn_Endo	ERpHER2nLNn_Endo_50	1828	0	2016	0	1828	0	770	0	1	Rest	LumA	LumA	14.2792	3.23135	19.1812	3.05884	Low	Low/Intermediate	Endo	NoCT	LumA	LumA	c005	Low	Low/Intermediate	Endo	NoCT	Positive	Positive	Low	G1	Negative	HER2nERp	HER2nERn	Negative
S009188.l.r.n.lib.g.k2.a.t	StringTie	TRUE	FALSE	TRUE	S009188.l.r.n.lib.g	S009188.l.r.n.lib	S009188.l.r	S009188	C000431	Q000383	0.315947	25626109	27942616	29079568	29114979	75T1S6B75T1S	NS500281	Pool0433	NeoPrep	AD021	155	8.28944	120.3	589		OP	2016	IncaDiagnosisDate	17	5	100		Invasive cancer	RIGHT	Positive	90	Positive	Positive	High	SubMicroMet	0		55	12	T1c	0	Ductal	ImmuChemoEndo	HER2pERp	HER2pERp_ImmuChemoEndo		984	1	1000	1	611	1	771	0	NA	Rest	Her2	Her2	53.4902	2.59837	58.3922	2.48083	Intermediate	Low/Intermediate	Endo	NoCT	Normal	Her2	c050	Intermediate	Low/Intermediate	Endo	NoCT	Positive	Negative	High	G3	Positive	HER2pERp	HER2pERn	Positive
S009189.l.r.n.lib.g.k2.a.t	StringTie	FALSE	FALSE	TRUE	S009189.l.r.n.lib.g	S009189.l.r.n.lib	S009189.l.r	S009189	C000430	Q000387	0.326621	25036207	27087956	28348465	28451104	75T1S6B75T1S	NS500281	Pool0433	NeoPrep	AD001	155	6.50533	9.694	589		OP	2016	IncaDiagnosisDate	14	1	95		Invasive cancer	RIGHT	Positive	100	Positive	Negative	Low	N0	0	2	70	20	T1c	0	Lobular	Endo	ERpHER2nLNn	ERpHER2nLNn_Endo	ERpHER2nLNn_Endo_50			2010	0			764	0	15	Norm15	LumA	LumA	4.51464	3.32108	9.25317	3.41829	Low	Low/Intermediate	Endo	NoCT	Normal	LumA	c005	Low	Low/Intermediate	Endo	NoCT	Positive	Negative	Low	G1	Negative	HER2nERp	HER2nERn	Negative
S009190.l.r.n.lib.g.k2.a.t	StringTie	FALSE	FALSE	TRUE	S009190.l.r.n.lib.g	S009190.l.r.n.lib	S009190.l.r	S009190	C001236	Q001169	0.296687	28001613	30759843	31959805	31999527	75T1S6B75T1S	NS500281	Pool0433	NeoPrep	AD010	155	8.15718	168.6	589		OP	2015	IncaDiagnosisDate	175	1	71	Invasive cancer		RIGHT	Positive	95	Positive	Negative		1to3	1		50	16	T1c	0	Ductal	ChemoEndo	ERpHER2nLNp	ERpHER2nLNp_ChemoEndo		1858	0	2171	0	1858	0	742	0	NA	Rest	LumB	LumB	69.6138	1.62327	74.5158	1.51342	High	High	ChemoEndo	ChemoEndo	LumB	LumB	c075	High	High	ChemoEndo	ChemoEndo	Positive	Positive	High	G3	Negative	HER2nERp	HER2nERn	Negative
S009191.l.r.n.lib.g.k2.a.t	StringTie	TRUE	FALSE	TRUE	S009191.l.r.n.lib.g	S009191.l.r.n.lib	S009191.l.r	S009191	C000428	Q000389	0.322872	29360388	31647039	32763105	32792232	75T1S6B75T1S	NS500281	Pool0433	NeoPrep	AD020	155	7.50818	168.5	589		OP	2016	IncaDiagnosisDate	20	1	64		Invasive cancer	LEFT	Positive	95	Positive	Negative	Low	N0	0	2	75	22	T2	1	Ductal	Endo	ERpHER2nLNn	ERpHER2nLNn_Endo	ERpHER2nLNn_Endo_50			2016	0			770	0	13	Rest	LumB	LumB	47.0833	2.34011	51.9853	2.19865	Intermediate	Low/Intermediate	ChemoEndo	ChemoEndo	LumA	LumA	c035	Low	Low/Intermediate	Endo	NoCT	Positive	Positive	Low	G1	Negative	HER2nERp	HER2nERn	Negative
S009192.l.r.n.lib.g.k2.a.t	StringTie	TRUE	FALSE	TRUE	S009192.l.r.n.lib.g	S009192.l.r.n.lib	S009192.l.r	S009192	C000427	Q000384	0.266577	28836144	31406254	32821842	32873833	75T1S6B75T1S	NS500281	Pool0433	NeoPrep	AD008	155	8.30455	67.59	589		OP	2016	IncaDiagnosisDate	7	1	57		Invasive cancer	LEFT	Positive	95	Positive	Negative	High	N0	0	3	60	17	T1c	0	Ductal	ChemoEndo	ERpHER2nLNn	ERpHER2nLNn_ChemoEndo	ERpHER2nLNn_ChemoEndo_50	385	0	2003	0	385	0	574	0	6	Rest	LumB	LumB	70.2854	1.59654	75.1874	1.49326	High	High	ChemoEndo	ChemoEndo	LumB	LumB	c080	High	High	ChemoEndo	ChemoEndo	Positive	Positive	High	G3	Negative	HER2nERp	HER2nERn	Negative
S009193.l.r.n.lib.g.k2.a.t	StringTie	TRUE	FALSE	TRUE	S009193.l.r.n.lib.g	S009193.l.r.n.lib	S009193.l.r	S009193	C000425	Q000393	0.281629	29213808	31900209	33331434	33367240	75T1S6B75T1S	NS500281	Pool0433	NeoPrep	AD025	155	7.4084	42.45	589		OP	2016	IncaDiagnosisDate	17	5	45		Invasive cancer	LEFT	Positive	100	Negative	Negative	Low	N0	0	2	85	23	T2	1	Ductal	Endo	ERpHER2nLNn	ERpHER2nLNn_Endo	ERpHER2nLNn_Endo_50			2017	0			771	0	1	Rest	LumA	LumA	30.8452	2.68506	35.7473	2.52106	Low	Low/Intermediate	Endo	NoCT	LumA	LumA	c020	Low	Low/Intermediate	Endo	NoCT	Positive	Negative	Low	G2	Negative	HER2nERp	HER2nERn	Negative
S009196.l.r.n.lib.g.k2.a.t	StringTie	TRUE	FALSE	TRUE	S009196.l.r.n.lib.g	S009196.l.r.n.lib	S009196.l.r	S009196	C000420	Q000372	0.464507	34763309	37989441	39621241	39866958	75T1S6B75T1S	NS500281	Pool0434	NeoPrep	AD006	156	7.26027	39.85	590		OP	2016	IncaDiagnosisDate	15	1	109		Invasive cancer	LEFT	Positive	100	Positive	Negative	Low	1to3	1	2	70	11	T1c	0	Lobular	Endo	ERpHER2nLNp	ERpHER2nLNp_Endo	ERpHER2nLNp_Endo_50			2009	0			763	0	9	Rest	LumA	LumA	8.01063	3.43595	12.9127	3.26266	Low	Low/Intermediate	Endo	NoCT	Normal	LumA	c005	Low	Low/Intermediate	Endo	NoCT	Positive	Positive	Low	G1	Negative	HER2nERp	HER2nERn	Negative
S009197.l.r.n.lib.g.k2.a.t	StringTie	TRUE	FALSE	TRUE	S009197.l.r.n.lib.g	S009197.l.r.n.lib	S009197.l.r	S009197	C000419	Q000371	0.344221	36840516	40316750	41976888	42018082	75T1S6B75T1S	NS500281	Pool0434	NeoPrep	AD013	156	6.79033	32.2	590		OP	2016	IncaDiagnosisDate	22	1	60		Invasive cancer	RIGHT	Positive	90	Positive	Negative	Low	N0	0	2	65	50	T2	1	Lobular	Endo	ERpHER2nLNn	ERpHER2nLNn_Endo	ERpHER2nLNn_Endo_50			2016	0			770	0	14	Rest	LumA	LumA	23.9068	3.37943	28.8088	3.23492	Low	Low/Intermediate	Endo	NoCT	LumA	LumA	c015	Low	Low/Intermediate	Endo	NoCT	Positive	Positive	Low	G1	Negative	HER2nERp	HER2nERn	Negative
S009198.l.r.n.lib.g.k2.a.t	StringTie	TRUE	FALSE	TRUE	S009198.l.r.n.lib.g	S009198.l.r.n.lib	S009198.l.r	S009198	C000418	Q000375	0.351606	40700512	44827053	46495107	46554874	75T1S6B75T1S	NS500281	Pool0434	NeoPrep	AD012	156	8.28457	114.2	590		OP	2016	IncaDiagnosisDate	28	2	35		Invasive cancer	LEFT	Positive	100	Positive	Negative	Low	4toX	1	1	85	40	T2	1	Ductal	Endo	ERpHER2nLNp	ERpHER2nLNp_Endo	ERpHER2nLNp_Endo_50			1240	1			777	0	2	Rest	LumA	LumA	38.324	2.81703	43.226	2.67674	High	High	ChemoEndo	ChemoEndo	LumA	LumA	c040	High	High	ChemoEndo	ChemoEndo	Positive	Negative	High	G3	Negative	HER2nERp	HER2nERn	Negative
S009199.l.r.n.lib.g.k2.a.t	StringTie	TRUE	FALSE	TRUE	S009199.l.r.n.lib.g	S009199.l.r.n.lib	S009199.l.r	S009199	C000416	Q000370	0.338641	34710082	37957902	39685249	39734719	75T1S6B75T1S	NS500281	Pool0434	NeoPrep	AD014	156	7.57798	31.52	590		OP	2016	IncaDiagnosisDate	27	2	125		Invasive cancer	LEFT	Positive	95	Positive	Negative	Low	1to3	1	1	60	20	T1c	0	Ductal	Endo	ERpHER2nLNp	ERpHER2nLNp_Endo	ERpHER2nLNp_Endo_50	1867	0	2022	0	1867	0	776	0	1	Rest	LumA	LumA	12.2087	3.30218	17.1107	3.13059	Low	Low/Intermediate	None	NoCT	LumA	LumA	c005	Low	Low/Intermediate	None	NoCT	Positive	Positive	Low	G1	Negative	HER2nERp	HER2nERn	Negative
S009200.l.r.n.lib.g.k2.a.t	StringTie	TRUE	FALSE	TRUE	S009200.l.r.n.lib.g	S009200.l.r.n.lib	S009200.l.r	S009200	C000415	Q000369	0.348376	34822595	38353852	39939735	40018201	75T1S6B75T1S	NS500281	Pool0434	NeoPrep	AD005	156	8.26203	373.2	590		OP	2016	IncaDiagnosisDate	19	3	39		Invasive cancer	RIGHT	Positive	25	Negative	Positive	Low	1to3	1	2	60	22	T2	1	Ductal	ImmuChemoEndo	HER2pERp	HER2pERp_ImmuChemoEndo		432	0	2015	0	432	0	586	0	7	Rest	Her2	Her2	69.2599	1.96323	74.162	1.8772	High	High	ChemoEndo	ChemoEndo	Her2	Her2	c075	High	High	ChemoEndo	ChemoEndo	Negative	Negative	High	G3	Positive	HER2pERp	HER2pERn	Positive
S009201.l.r.n.lib.g.k2.a.t	StringTie	FALSE	FALSE	TRUE	S009201.l.r.n.lib.g	S009201.l.r.n.lib	S009201.l.r	S009201	C000466	Q000428	0.342706	38639481	42636238	44376433	44439449	75T1S6B75T1S	NS500281	Pool0434	NeoPrep	AD015	156	8.9713	444.4	590		OP	2016	IncaDiagnosisDate	33	3			Invasive cancer	LEFT	Positive	20	Negative	Negative	High	1to3	1	3	75	20	T1c	0	Ductal	ChemoEndo	ERpHER2nLNp	ERpHER2nLNp_ChemoEndo	ERpHER2nLNp_ChemoEndo_50	1076	1	1677	1	1076	1	783	0	11	Rest	Her2	Her2	84.3748	1.19774	89.2768	1.14653	High	High	ChemoEndo	ChemoEndo	Her2	Her2	c090	High	High	ChemoEndo	ChemoEndo	Negative	Negative	High	G3	Negative	HER2nERp	HER2nERn	Negative
S009202.l.r.n.lib.g.k2.a.t	StringTie	TRUE	FALSE	TRUE	S009202.l.r.n.lib.g	S009202.l.r.n.lib	S009202.l.r	S009202	C000414	Q000376	0.348449	37334171	41279356	43511988	43623897	75T1S6B75T1S	NS500281	Pool0434	NeoPrep	AD019	156	8.01675	62.34	590		OP	2016	IncaDiagnosisDate	27	2			Invasive cancer	LEFT	Positive	100	Positive	Negative	High	N0	0	2	85	30	T2	1	Other	Endo	ERpHER2nLNn	ERpHER2nLNn_Endo	ERpHER2nLNn_Endo_50			2022	0			776	0	4	Rest	LumA	LumA	30.9279	2.85514	35.83	2.69739	Low	Low/Intermediate	Endo	NoCT	LumA	LumA	c020	Low	Low/Intermediate	Endo	NoCT	Positive	Positive	Low	G1	Negative	HER2nERp	HER2nERn	Negative
S009203.l.r.n.lib.g.k2.a.t	StringTie	TRUE	FALSE	TRUE	S009203.l.r.n.lib.g	S009203.l.r.n.lib	S009203.l.r	S009203	C000413	Q000377	0.314151	37036109	40591593	42478991	42524785	75T1S6B75T1S	NS500281	Pool0434	NeoPrep	AD021	156	8.2476	17.07	590		OP	2016	IncaDiagnosisDate	37	1			Invasive cancer	LEFT	Positive	100	Negative	Negative	High	N0	0	2	90	25	T2	1	Ductal	Endo	ERpHER2nLNn	ERpHER2nLNn_Endo	ERpHER2nLNn_Endo_50			2031	0			785	0	14	Rest	LumA	LumA	6.10265	3.46663	10.9681	3.3604	Low	Low/Intermediate	Endo	NoCT	LumA	LumA	c005	Low	Low/Intermediate	Endo	NoCT	Positive	Negative	Low	G1	Negative	HER2nERp	HER2nERn	Negative
S009204.l.r.n.lib.g.k2.a.t	StringTie	FALSE	FALSE	TRUE	S009204.l.r.n.lib.g	S009204.l.r.n.lib	S009204.l.r	S009204	C000463	Q000415	0.394789	33461658	36931615	38597274	38899231	75T1S6B75T1S	NS500281	Pool0434	NeoPrep	AD001	156	6.87545	42.48	590		OP	2016	IncaDiagnosisDate	28	1	100		Invasive cancer	LEFT	Positive	100	Positive	Negative	High	1to3	1	1	45	24	T2	1	Ductal	ChemoEndo	ERpHER2nLNp	ERpHER2nLNp_ChemoEndo				2022	0			776	0	5	Rest	LumA	LumA	24.5278	2.97074	29.4298	2.80509	Intermediate	Low/Intermediate	Endo	NoCT	LumA	LumA	c005	Low	Low/Intermediate	Endo	NoCT	Positive	Positive	Low	G2	Negative	HER2nERp	HER2nERn	Negative
S009209.l.r.n.lib.g.k2.a.t	StringTie	TRUE	FALSE	TRUE	S009209.l.r.n.lib.g	S009209.l.r.n.lib	S009209.l.r	S009209	C000411	Q000368	0.341778	31053186	33541469	35278017	35344228	75T1S6B75T1S	NS500281	Pool0435	NeoPrep	AD015	157	9.03359	237.2	591		CoreBiopsy	2016	IncaDiagnosisDate	15	5	14	Invasive cancer		RIGHT	Positive	100	Negative	Negative	High	4toX	1		75	32	T2	1	Other	ChemoEndo	ERpHER2nLNp	ERpHER2nLNp_ChemoEndo	ERpHER2nLNp_ChemoEndo_50	1084	0	2008	0	1084	0	579	0	NA	Rest	LumB	LumB	50.7338	2.17432	55.6358	2.03865	High	High	ChemoEndo	ChemoEndo	LumA	LumA	c045	High	High	ChemoEndo	ChemoEndo	Positive	Negative	Low	G2	Negative	HER2nERp	HER2nERn	Negative
S009210.l.r.n.lib.g.k2.a.t	StringTie	TRUE	FALSE	TRUE	S009210.l.r.n.lib.g	S009210.l.r.n.lib	S009210.l.r	S009210	C000410	Q000360	0.338946	34668570	37855568	39377254	39475810	75T1S6B75T1S	NS500281	Pool0435	NeoPrep	AD019	157	8.6057	291.7	591		CoreBiopsy	2016	IncaDiagnosisDate	16	5	20	Invasive cancer		RIGHT	Negative	10	Negative	Negative	High				35				Other	Chemo	TNBC	TNBC_Chemo		720	0	2009	0	720	0	720	0	NA	Rest	Basal	Basal	84.0695	1.25169	88.9715	1.20407					Basal	Basal	c090					Negative	Negative	High	G3	Negative	HER2nERp	HER2nERn	Negative
S009211.l.r.n.lib.g.k2.a.t	StringTie	FALSE	FALSE	TRUE	S009211.l.r.n.lib.g	S009211.l.r.n.lib	S009211.l.r	S009211	C005572	Q005517	0.392712	28911841	31158730	32672216	32729732	75T1S6B75T1S	NS500281	Pool0435	NeoPrep	AD021	157	6.77326	110.5	591		OP	2016	IncaDiagnosisDate	16	1	93		Invasive cancer	RIGHT	Positive	98	Positive	Negative	Low	N0	0	2	75	10	T1b	0	Ductal	Endo	ERpHER2nLNn	ERpHER2nLNn_Endo	ERpHER2nLNn_Endo_50	968	0	2003	0	968	0	757	0	6	Rest	LumA	LumA	32.9698	2.93868	37.8719	2.79433	Low	Low/Intermediate	None	NoCT	LumA	LumA	c025	Low	Low/Intermediate	None	NoCT	Positive	Positive	Low	G1	Negative	HER2nERp	HER2nERn	Negative
S009212.l.r.n.lib.g.k2.a.t	StringTie	TRUE	FALSE	TRUE	S009212.l.r.n.lib.g	S009212.l.r.n.lib	S009212.l.r	S009212	C000408	Q000367	0.303058	29877022	32267771	33714687	33852590	75T1S6B75T1S	NS500281	Pool0435	NeoPrep	AD001	157	8.04491	30.94	591		OP	2016	IncaDiagnosisDate	16	6			Invasive cancer	LEFT	Positive	100	Positive	Negative	Low	N0	0	1	65	13	T1c	0	Ductal	Endo	ERpHER2nLNn	ERpHER2nLNn_Endo	ERpHER2nLNn_Endo_50			2010	0			764	0	10	Rest	LumA	LumA	25.0444	3.15305	29.9464	3.00008	Low	Low/Intermediate	None	NoCT	LumA	LumA	c020	Low	Low/Intermediate	None	NoCT	Positive	Positive	Low	G1	Negative	HER2nERp	HER2nERn	Negative
S009213.l.r.n.lib.g.k2.a.t	StringTie	TRUE	FALSE	TRUE	S009213.l.r.n.lib.g	S009213.l.r.n.lib	S009213.l.r	S009213	C000407	Q000363	0.28427	30448643	32891473	34098302	34134028	75T1S6B75T1S	NS500281	Pool0435	NeoPrep	AD010	157	8.28651	200.7	591		OP	2016	IncaDiagnosisDate	27	2	65		Invasive cancer	LEFT	Positive	100	Positive	Negative	Low	1to3	1	2	60	18	T1c	0	Ductal	Endo	ERpHER2nLNp	ERpHER2nLNp_Endo	ERpHER2nLNp_Endo_50	1909	0	2015	0	1909	0	769	0	13	Rest	LumA	LumA	18.6276	3.09437	23.5297	2.92346	Intermediate	Low/Intermediate	Endo	NoCT	LumA	LumA	c015	Low	Low/Intermediate	Endo	NoCT	Positive	Positive	Low	G1	Negative	HER2nERp	HER2nERn	Negative
S009214.l.r.n.lib.g.k2.a.t	StringTie	FALSE	FALSE	TRUE	S009214.l.r.n.lib.g	S009214.l.r.n.lib	S009214.l.r	S009214	C001201	Q001146	0.210227	22431239	23995098	25757178	25775888	75T1S6B75T1S	NS500281	Pool0435	NeoPrep	AD020	157	8.6128	59.92	591		OP	2015	IncaDiagnosisDate	180	2	55	Invasive cancer		LEFT	Positive	80	Positive	Negative		4toX	1		45	25	T2	1	Ductal	ChemoEndo	ERpHER2nLNp	ERpHER2nLNp_ChemoEndo		1902	0	2168	0	1902	0	739	0	NA	Rest	LumA	LumA	18.2825	3.07779	23.1845	2.9087	High	High	ChemoEndo	ChemoEndo	LumA	LumA	c010	High	High	ChemoEndo	ChemoEndo	Positive	Positive	Low	G1	Negative	HER2nERp	HER2pERn	Negative
S009215.l.r.n.lib.g.k2.a.t	StringTie	FALSE	FALSE	TRUE	S009215.l.r.n.lib.g	S009215.l.r.n.lib	S009215.l.r	S009215	C000404	Q000366	0.365587	32501504	34943432	36064469	36117557	75T1S6B75T1S	NS500281	Pool0435	NeoPrep	AD008	157	8.02794	41.32	591		OP	2016	IncaDiagnosisDate	41	1	70		Invasive cancer	RIGHT	Positive	100	Positive	Negative	Low	N0	0	1	65	18	T1c	0	Lobular	Endo	ERpHER2nLNn	ERpHER2nLNn_Endo	ERpHER2nLNn_Endo_50			2028	0			782	0	14	Rest	LumA	LumA	13.5349	3.40681	18.4369	3.2403	Low	Low/Intermediate	None	NoCT	Normal	LumA	c005	Low	Low/Intermediate	None	NoCT	Positive	Negative	Low	G1	Negative	HER2nERp	HER2nERn	Negative
S009216.l.r.lib.g.k2.a.t	StringTie	FALSE	FALSE	TRUE	S009216.l.r.lib.g	S009216.l.r.lib	S009216.l.r	S009216	C000406	Q000364	0.322809	23127521	24920986	26017096	26107267	75T1S6B75T1S	NS500281	Pool0459	NeoPrep	AD021	180	7.61352	74.35	591		CoreBiopsy	2016	IncaDiagnosisDate	0	14		Invasive cancer		RIGHT	Positive	95	Negative	Negative	High				60				Lobular							437	1			437	0	NA	Rest	unclassified	unclassified	49.9915	2.40331	54.8935	2.27228					Her2	Her2	c065					Positive	Negative	High	G3	Negative	HER2nERp	HER2nERn	Negative
S009221.l.r.n.lib.g.k2.a.t	StringTie	TRUE	FALSE	TRUE	S009221.l.r.n.lib.g	S009221.l.r.n.lib	S009221.l.r	S009221	C000393	Q000344	0.369367	28637767	30978328	32508384	32612779	75T1S6B75T1S	NS500281	Pool0436	NeoPrep	AD006	158	7.72017	43.35	592		OP	2016	IncaDiagnosisDate	23	13	75		Invasive cancer	LEFT	Positive	100	Positive	Negative	Low	N0	0	2	65	20	T1c	0	Lobular	Endo	ERpHER2nLNn	ERpHER2nLNn_Endo	ERpHER2nLNn_Endo_50			823	1			771	0	1	Rest	LumA	LumA	9.28668	3.37139	14.1887	3.19813	Low	Low/Intermediate	Endo	NoCT	LumA	LumA	c005	Low	Low/Intermediate	Endo	NoCT	Positive	Positive	Low	G2	Negative	HER2nERp	HER2nERn	Negative
S009222.l.r.n.lib.g.k2.a.t	StringTie	TRUE	FALSE	TRUE	S009222.l.r.n.lib.g	S009222.l.r.n.lib	S009222.l.r	S009222	C000392	Q000341	0.269226	33086125	36025308	37561912	37691304	75T1S6B75T1S	NS500281	Pool0436	NeoPrep	AD013	158	8.0113	439.2	592		OP	2016	IncaDiagnosisDate	19	15	310		Invasive cancer	LEFT	Positive	100	Positive	Negative	Low	1to3	1	2	55	23	T2	1	Ductal	ChemoEndo	ERpHER2nLNp	ERpHER2nLNp_ChemoEndo	ERpHER2nLNp_ChemoEndo_50			1555	1			769	0	10	Rest	LumA	LumA	22.5814	2.99292	27.4834	2.8271	Intermediate	Low/Intermediate	Endo	NoCT	LumA	LumA	c025	Intermediate	Low/Intermediate	Endo	NoCT	Positive	Positive	Low	G1	Negative	HER2nERp	HER2nERn	Negative
S009223.l.r.n.lib.g.k2.a.t	StringTie	TRUE	FALSE	TRUE	S009223.l.r.n.lib.g	S009223.l.r.n.lib	S009223.l.r	S009223	C000390	Q000340	0.350631	26760932	29279551	30484277	30548178	75T1S6B75T1S	NS500281	Pool0436	NeoPrep	AD012	158	9.55076	89.34	592		OP	2016	IncaDiagnosisDate	35	6	115		Invasive cancer	LEFT	Positive	95	Positive	Negative	High	N0	0	3	55	15	T1c	0	Ductal	Endo	ERpHER2nLNn	ERpHER2nLNn_Endo	ERpHER2nLNn_Endo_50	1974	0	2022	0	1974	0	776	0	14	Rest	Normal	LumA	17.0502	3.11759	21.9522	2.94624	Low	Low/Intermediate	Endo	NoCT	Normal	LumA	c010	Low	Low/Intermediate	Endo	NoCT	Positive	Positive	Low	G1	Negative	HER2nERp	HER2nERn	Negative
S009224.l.r.lib.g.k2.a.t	StringTie	TRUE	FALSE	TRUE	S009224.l.r.lib.g	S009224.l.r.lib	S009224.l.r	S009224	C000389	Q000356	0.351563	32797462	35998229	37781448	37972897	75T1S6B75T1S	NS500281	Pool0439	NeoPrep	AD013	161	9.63136	269.8	592		OP	2016	IncaDiagnosisDate	22	6	77		Invasive cancer	LEFT	Positive	100	Positive	Negative	Low	N0	0	2	90	15	T1c	0	Ductal	Endo	ERpHER2nLNn	ERpHER2nLNn_Endo	ERpHER2nLNn_Endo_50			2009	0			763	0	5	Rest	LumA	LumA	44.8455	2.2012	49.7475	2.0447	Intermediate	Low/Intermediate	Endo	NoCT	LumA	LumA	c045	Intermediate	Low/Intermediate	Endo	NoCT	Positive	Positive	High	G2	Negative	HER2nERp	HER2nERn	Negative
S009225.l.r.n.lib.g.k2.a.t	StringTie	TRUE	FALSE	TRUE	S009225.l.r.n.lib.g	S009225.l.r.n.lib	S009225.l.r	S009225	C000387	Q000353	0.394443	25768783	28745049	30012131	30119269	75T1S6B75T1S	NS500281	Pool0437	NeoPrep	AD006	159	9.43057	204.1	592		OP	2016	IncaDiagnosisDate	15	5	45		Invasive cancer	LEFT	Positive	100	Negative	Negative	High	N0	0	3	70	20	T1c	0	Ductal	Endo	ERpHER2nLNn	ERpHER2nLNn_Endo	ERpHER2nLNn_Endo_50			2001	0			755	0	19	Rest	LumB	LumB	89.5222	1.13592	94.4243	1.11324	High	High	ChemoEndo	ChemoEndo	LumB	LumB	c090	High	High	ChemoEndo	ChemoEndo	Positive	Negative	High	G3	Positive	HER2pERp	HER2pERn	Positive
S009226.l.r.n.lib.g.k2.a.t	StringTie	TRUE	FALSE	TRUE	S009226.l.r.n.lib.g	S009226.l.r.n.lib	S009226.l.r	S009226	C000422	Q000380	0.460482	23269360	28102941	29074274	29141406	75T1S6B75T1S	NS500281	Pool0437	NeoPrep	AD013	159	9.20852	123.4	592		OP	2016	IncaDiagnosisDate	21	12	65		Invasive cancer	RIGHT	Positive	100	Negative	Negative	Low	4toX	1	2	70	13	T1c	0	Ductal_Lobular	ChemoEndo	ERpHER2nLNp	ERpHER2nLNp_ChemoEndo	ERpHER2nLNp_ChemoEndo_50	1222	0	1356	1	727	1	768	0	NA	Rest	Normal	LumA	13.1039	3.33937	18.006	3.16718	High	High	ChemoEndo	ChemoEndo	Normal	LumA	c005	High	High	ChemoEndo	ChemoEndo	Positive	Negative	Low	G1	Negative	HER2nERp	HER2nERn	Negative
S009227.l.r.n.lib.g.k2.a.t	StringTie	FALSE	FALSE	TRUE	S009227.l.r.n.lib.g	S009227.l.r.n.lib	S009227.l.r	S009227	C000422	Q000380	0.362542	26747472	30108988	31436495	31539962	75T1S6B75T1S	NS500281	Pool0437	NeoPrep	AD012	159	10	538.7	592	LN	OP	2016	IncaDiagnosisDate	21	12	65		Invasive cancer	RIGHT	Positive	100	Negative	Negative	Low	4toX	1	2	70	13	T1c	0	Ductal_Lobular	ChemoEndo	ERpHER2nLNp	ERpHER2nLNp_ChemoEndo	ERpHER2nLNp_ChemoEndo_50	1222	0	1356	1	727	1	768	0	12	Rest	LumB	LumB	60.9688	1.72043	65.8709	1.58712	High	High	ChemoEndo	ChemoEndo	LumB	LumB	c065	High	High	ChemoEndo	ChemoEndo	Positive	Negative	High	G3	Negative	HER2pERp	HER2nERn	Positive
S009228.l.r.n.lib.g.k2.a.t	StringTie	TRUE	FALSE	TRUE	S009228.l.r.n.lib.g	S009228.l.r.n.lib	S009228.l.r	S009228	C000421	Q000378	0.33173	30592784	33658850	35189365	35275204	75T1S6B75T1S	NS500281	Pool0437	NeoPrep	AD014	159	9.16033	182.9	592		OP	2016	IncaDiagnosisDate	23	5	60		Invasive cancer	LEFT	Positive	100	Positive	Negative	High	N0	0	1	30	6	T1b	0	Ductal	ChemoEndo	ERpHER2nLNn	ERpHER2nLNn_ChemoEndo				2009	0			763	0	2	Rest	LumA	LumA	35.2516	2.74272	40.1536	2.59361	Low	Low/Intermediate	None	NoCT	LumA	LumA	c040	Low	Low/Intermediate	None	NoCT	Positive	Positive	High	G3	Negative	HER2nERp	HER2nERn	Negative
S009229.l.r.n.lib.g.k2.a.t	StringTie	TRUE	FALSE	TRUE	S009229.l.r.n.lib.g	S009229.l.r.n.lib	S009229.l.r	S009229	C000386	Q000349	0.306732	35307099	39043592	40703700	40774393	75T1S6B75T1S	NS500281	Pool0436	NeoPrep	AD005	158	9.18498	75.9	592		OP	2016	IncaDiagnosisDate	22	12	115		Invasive cancer	LEFT	Positive	70	Negative	Negative	Low	SubMicroMet	0	2	70	51	T3	1	Lobular	ChemoEndo	ERpHER2nLNn	ERpHER2nLNn_ChemoEndo	ERpHER2nLNn_ChemoEndo_50			2015	0			769	0	12	Rest	unclassified	unclassified	46.6742	2.41314	51.5762	2.2764	Intermediate	Low/Intermediate			Normal	LumA	c050	Intermediate	Low/Intermediate			Positive	Negative	High	G3	Negative	HER2nERp	HER2nERn	Negative
S009230.l.r.lib.g.k2.a.t	StringTie	FALSE	FALSE	TRUE	S009230.l.r.lib.g	S009230.l.r.lib	S009230.l.r	S009230	C000384	Q000339	0.490911	30431146	33638924	34836737	34947357	75T1S6B75T1S	NS500281	Pool0487	NeoPrep	AD021	207	7.97386	11.59	592		OP	2016	IncaDiagnosisDate	22	14	40		Invasive cancer	RIGHT	Positive	100	Negative	Negative	Low	N0	0	1	55	30	T2	1	Other	Endo	ERpHER2nLNn	ERpHER2nLNn_Endo	ERpHER2nLNn_Endo_50	1787	1	2017	0	1787	1	771	0	NA	Rest	LumB	LumB	48.5236	2.32602	53.4256	2.18791	Intermediate	Low/Intermediate	ChemoEndo	ChemoEndo	LumA	Her2	c005	Low	Low/Intermediate			Positive	Negative	Low	G2	Negative	HER2nERp	HER2nERn	Negative
S009230.l.r.n.lib.g.k2.a.t	StringTie	TRUE	FALSE	TRUE	S009230.l.r.n.lib.g	S009230.l.r.n.lib	S009230.l.r	S009230	C000384	Q000339	0.466009	101366102	110834695	115070802	115298509	75T1S6B75T1S	NS500281	Pool0436	NeoPrep	AD015	158	7.97386	11.59	592		OP	2016	IncaDiagnosisDate	22	14	40		Invasive cancer	RIGHT	Positive	100	Negative	Negative	Low	N0	0	1	55	30	T2	1	Other	Endo	ERpHER2nLNn	ERpHER2nLNn_Endo	ERpHER2nLNn_Endo_50	1787	1	2017	0	1787	1	771	0	14	Rest	LumB	LumB	47.91	2.54289	52.8121	2.41244	Intermediate	Low/Intermediate	ChemoEndo	ChemoEndo	LumA	Her2	c025	Low	Low/Intermediate			Positive	Negative	Low	G2	Negative	HER2nERp	HER2nERn	Negative
S009231.l2.r.n.lib.g.k2.a.t	StringTie	TRUE	FALSE	TRUE	S009231.l2.r.n.lib.g	S009231.l2.r.n.lib	S009231.l2.r	S009231	C000383	Q000352	0.289227	30433734	33152238	34578028	34689395	75T1S6B75T1S	NS500281	Pool0442	NeoPrep	AD015	164	9.57976	257.5	601		OP	2016	IncaDiagnosisDate	25	1	60		Invasive cancer	RIGHT	Positive	100	Positive	Negative	Low	N0	0	2	70	35	T2	1	Ductal	Endo	ERpHER2nLNn	ERpHER2nLNn_Endo	ERpHER2nLNn_Endo_50	1854	0	2007	0	1854	0	761	0	19	Rest	LumB	LumB	50.4553	2.02268	55.3573	1.8736	Intermediate	Low/Intermediate	ChemoEndo	ChemoEndo	LumB	LumB	c060	High	High	ChemoEndo	ChemoEndo	Positive	Positive	Low	G2	Negative	HER2nERp	HER2nERn	Negative
S009232.l.r.n.lib.g.k2.a.t	StringTie	TRUE	FALSE	TRUE	S009232.l.r.n.lib.g	S009232.l.r.n.lib	S009232.l.r	S009232	C000382	Q000338	0.34165	32036403	34683337	36120163	36176226	75T1S6B75T1S	NS500281	Pool0436	NeoPrep	AD021	158	8.75401	65.89	593		OP	2016	IncaDiagnosisDate	28	14	18		Invasive cancer	LEFT	Positive	100	Positive	Negative	High	1to3	1	2	45	15	T1c	0	Ductal	ChemoEndo	ERpHER2nLNp	ERpHER2nLNp_ChemoEndo		1290	0	2023	0	1290	0	777	0	10	Rest	LumB	LumB	57.5299	2.1536	62.4319	2.03561	High	High	ChemoEndo	ChemoEndo	LumB	LumB	c060	High	High	ChemoEndo	ChemoEndo	Positive	Positive	High	G2	Negative	HER2nERp	HER2nERn	Negative
S009233.l.r.n.lib.g.k2.a.t	StringTie	TRUE	FALSE	TRUE	S009233.l.r.n.lib.g	S009233.l.r.n.lib	S009233.l.r	S009233	C000379	Q000357	0.284328	31476671	34657795	36182592	36274607	75T1S6B75T1S	NS500281	Pool0436	NeoPrep	AD001	158	9.02881	469.2	593		OP	2016	IncaDiagnosisDate	24	11	41		Invasive cancer	LEFT	Negative	0	Negative	Positive	High	4toX	1	3	90	40	T2	1	Ductal	None	HER2pERn					1391	1			770	0	11	Rest	Her2	Her2	89.3749	1.13206	94.2769	1.10449	High	High	ChemoEndo	ChemoEndo	Her2	Her2	c090	High	High	ChemoEndo	ChemoEndo	Negative	Negative	High	G3	Positive	HER2pERp	HER2pERn	Positive
S009234.l.r.n.lib.g.k2.a.t	StringTie	TRUE	FALSE	TRUE	S009234.l.r.n.lib.g	S009234.l.r.n.lib	S009234.l.r	S009234	C000378	Q000342	0.30285	28764061	31413812	33310897	33379200	75T1S6B75T1S	NS500281	Pool0436	NeoPrep	AD010	158	9.74078	198.1	593		OP	2016	IncaDiagnosisDate	19	14	19		Invasive cancer	LEFT	Negative	0	Negative	Negative	High	1to3	1	3	55	20	T1c	0	Ductal	Chemo	TNBC	TNBC_Chemo		1846	0	2014	0	1846	0	768	0	17	Rest	Basal	Basal	62.75	1.63557	67.6521	1.51055	High	High	ChemoEndo	ChemoEndo	Basal	Basal	c090	High	High	ChemoEndo	ChemoEndo	Negative	Negative	High	G3	Negative	HER2nERp	HER2nERn	Negative
S009235.l.r.n.lib.g.k2.a.t	StringTie	TRUE	FALSE	TRUE	S009235.l.r.n.lib.g	S009235.l.r.n.lib	S009235.l.r	S009235	C000402	Q000351	0.243482	29492810	32014550	33469879	33498866	75T1S6B75T1S	NS500281	Pool0436	NeoPrep	AD020	158	9.88011	553.8	593		OP	2016	IncaDiagnosisDate	15	5			Invasive cancer	LEFT	Positive	100	Negative	Negative	High	N0	0	3	70	13	T1c	0	Ductal	ChemoEndo	ERpHER2nLNn	ERpHER2nLNn_ChemoEndo	ERpHER2nLNn_ChemoEndo_50	1848	0	2001	0	1848	0	755	0	19	Rest	LumB	LumB	81.2141	1.34404	86.1162	1.2799	High	High	ChemoEndo	ChemoEndo	LumB	LumB	c090	High	High	ChemoEndo	ChemoEndo	Positive	Negative	High	G3	Negative	HER2pERp	HER2nERn	Positive
S009236.l.r.n.lib.g.k2.a.t	StringTie	TRUE	FALSE	TRUE	S009236.l.r.n.lib.g	S009236.l.r.n.lib	S009236.l.r	S009236	C000401	Q000334	0.236541	30016588	32867105	34371829	34409113	75T1S6B75T1S	NS500281	Pool0436	NeoPrep	AD008	158	8.8571	491.7	593		OP	2016	IncaDiagnosisDate	22	5	111		Invasive cancer	LEFT	Positive	90	Positive		High	1to3	1	3	35	17	T1c	0	Ductal	ChemoEndo				1828	0	2008	0	1828	0	579	0	NA	Rest	LumB	LumB	65.6319	2.22378	70.534	2.13646	High	High	ChemoEndo	ChemoEndo	LumB	LumB	c085	High	High	ChemoEndo	ChemoEndo	Positive	Positive	High	G3	Negative	HER2nERp	HER2nERn	Negative
S009237.l.r.n.lib.g.k2.a.t	StringTie	TRUE	FALSE	TRUE	S009237.l.r.n.lib.g	S009237.l.r.n.lib	S009237.l.r	S009237	C000400	Q000346	0.236618	21375433	23661114	34352152	34392350	75T1S6B75T1S	NS500281	Pool0436	NeoPrep	AD025	158	9.03974	123.9	593		OP	2016	IncaDiagnosisDate	32	1	48		Invasive cancer	RIGHT	Positive	100	Positive	Negative	Low	N0	0	1	65	10	T1b	0	Ductal	None	ERpHER2nLNn	ERpHER2nLNn_None	ERpHER2nLNn_None_50			967	1			768	0	13	Rest	LumB	LumB	50.8185	2.00285	55.7205	1.85074	Intermediate	Low/Intermediate	Endo	NoCT	LumB	LumB	c055	Intermediate	Low/Intermediate	Endo	NoCT	Positive	Positive	Low	G1	Negative	HER2nERp	HER2nERn	Negative
S009238.l.r.n.lib.g.k2.a.t	StringTie	TRUE	FALSE	TRUE	S009238.l.r.n.lib.g	S009238.l.r.n.lib	S009238.l.r	S009238	C000399	Q000350	0.25963	31716946	35049165	36718008	36758996	75T1S6B75T1S	NS500281	Pool0436	NeoPrep	AD011	158	8.04494	34.11	593		OP	2016	IncaDiagnosisDate	31	1	43		Invasive cancer	LEFT	Positive	95	Negative	Negative	Low	N0	0	2	70	11	T1c	0	Other	Endo	ERpHER2nLNn	ERpHER2nLNn_Endo	ERpHER2nLNn_Endo_50			2013	0			767	0	4	Rest	LumB	LumB	48.5585	2.56753	53.4605	2.44572	Intermediate	Low/Intermediate	Endo	NoCT	LumA	LumA	c050	Intermediate	Low/Intermediate	Endo	NoCT	Positive	Negative	Low	G2	Negative	HER2nERp	HER2nERn	Negative
S009239.l.r.n.lib.g.k2.a.t	StringTie	TRUE	FALSE	TRUE	S009239.l.r.n.lib.g	S009239.l.r.n.lib	S009239.l.r	S009239	C000396	Q000336	0.333939	28858090	32312437	33755826	33881551	75T1S6B75T1S	NS500281	Pool0437	NeoPrep	AD005	159	7.97311	257.5	593		OP	2016	IncaDiagnosisDate	27	1	25		Invasive cancer	RIGHT	Positive	100	Positive	Negative	High	1to3	1	3	40	27	T2	1	Ductal	ChemoEndo	ERpHER2nLNp	ERpHER2nLNp_ChemoEndo				2009	0			763	0	5	Rest	LumA	LumA	39.1303	2.63224	44.0323	2.47921	High	High	ChemoEndo	ChemoEndo	Normal	LumA	c055	High	High	ChemoEndo	ChemoEndo	Positive	Negative	High	G3	Negative	HER2nERp	HER2nERn	Negative
S009240.l.r.n.lib.g.k2.a.t	StringTie	TRUE	FALSE	TRUE	S009240.l.r.n.lib.g	S009240.l.r.n.lib	S009240.l.r	S009240	C000394	Q000358	0.29436	28622791	31133537	32456896	32501533	75T1S6B75T1S	NS500281	Pool0436	NeoPrep	AD018	158	9.31893	65.9	593		OP	2016	IncaDiagnosisDate	28	5	50		Invasive cancer	RIGHT	Positive	85	Negative	Negative	High	1to3	1	2	90	30	T2	1	Lobular	Endo	ERpHER2nLNp	ERpHER2nLNp_Endo	ERpHER2nLNp_Endo_50	585	0	657	1	585	1	585	1	1	Rest	Her2	Her2	53.968	2.60256	58.87	2.49111	High	High	ChemoEndo	ChemoEndo	Her2	Her2	c060	High	High	ChemoEndo	ChemoEndo	Positive	Negative	High	G2	Negative	HER2nERp	HER2nERn	Negative
S009251.l.r.n.lib.g.k2.a.t	StringTie	TRUE	FALSE	TRUE	S009251.l.r.n.lib.g	S009251.l.r.n.lib	S009251.l.r	S009251	C000377	Q000324	0.371528	27691110	31442673	32867414	33007703	75T1S6B75T1S	NS500281	Pool0437	NeoPrep	AD015	159	8.94179	421.8	594		CoreBiopsy	2016	IncaDiagnosisDate	20	2	100	Invasive cancer		RIGHT	Negative	0	Negative	Negative	High	4toX	1		55	70	T3	1	Ductal	None	TNBC	TNBC_None		413	1	2001	0	413	1	413	1	NA	Rest	Basal	Basal	58.8524	1.79439	63.7544	1.66053	High	High			Basal	Basal	c055	High	High			Negative	Negative	High	G3	Negative	HER2nERp	HER2nERn	Negative
S009252.l.r.n.lib.g.k2.a.t	StringTie	TRUE	FALSE	TRUE	S009252.l.r.n.lib.g	S009252.l.r.n.lib	S009252.l.r	S009252	C000375	Q000331	0.315279	28159219	31697568	33186871	33316672	75T1S6B75T1S	NS500281	Pool0437	NeoPrep	AD019	159	8.39709	41.01	594		OP	2016	IncaDiagnosisDate	30	1	52		Invasive cancer	RIGHT	Positive	100	Positive	Negative	Low	1to3	1	1	80	21	T2	1	Ductal	Endo	ERpHER2nLNp	ERpHER2nLNp_Endo	ERpHER2nLNp_Endo_50	422	0	2010	0	422	0	581	0	1	Rest	LumA	LumA	15.282	3.17163	20.184	2.9988	Intermediate	Low/Intermediate	Endo	NoCT	Normal	LumA	c015	Intermediate	Low/Intermediate	Endo	NoCT	Positive	Positive	Low	G1	Negative	HER2nERp	HER2nERn	Negative
S009253.l.r.n.lib.g.k2.a.t	StringTie	TRUE	FALSE	TRUE	S009253.l.r.n.lib.g	S009253.l.r.n.lib	S009253.l.r	S009253	C000373	Q000327	0.417071	26157360	29664826	30786602	30900223	75T1S6B75T1S	NS500281	Pool0437	NeoPrep	AD021	159	9.25843	488.9	594		OP	2016	IncaDiagnosisDate	27	1	106		Invasive cancer	LEFT	Negative	4	Negative	Negative	Low	N0	0	2	65	11	T1c	0	Ductal	None	TNBC	TNBC_None				2007	0			761	0	11	Rest	Normal	unclassified	43.7521	2.48781	48.6541	2.34186	Intermediate	Low/Intermediate			Normal	Her2	c045	Intermediate	Low/Intermediate	ChemoEndo	ChemoEndo	Negative	Negative	High	G2	Negative	HER2nERp	HER2nERn	Negative
S009254.l.r.n.lib.g.k2.a.t	StringTie	TRUE	FALSE	TRUE	S009254.l.r.n.lib.g	S009254.l.r.n.lib	S009254.l.r	S009254	C000372	Q000325	0.248355	26685308	29895991	31442706	31736206	75T1S6B75T1S	NS500281	Pool0437	NeoPrep	AD001	159	8.85629	23.96	594		OP	2016	IncaDiagnosisDate	28	2	45		Invasive cancer	RIGHT	Positive	100	Positive	Negative	Low	N0	0	1	55	13	T1c	0	Ductal	Endo	ERpHER2nLNn	ERpHER2nLNn_Endo	ERpHER2nLNn_Endo_50			2009	0			763	0	9	Norm15	LumA	LumA	0.771799	1.95514	3.37935	3.13401	Low	Low/Intermediate	None	NoCT	LumA	LumA	c005	Low	Low/Intermediate	None	NoCT	Positive	Positive	Low	G1	Negative	HER2nERp	HER2nERn	Negative
S009255.l.r.n.lib.g.k2.a.t	StringTie	TRUE	FALSE	TRUE	S009255.l.r.n.lib.g	S009255.l.r.n.lib	S009255.l.r	S009255	C000371	Q000322	0.283171	28135350	31621622	33069479	33121091	75T1S6B75T1S	NS500281	Pool0437	NeoPrep	AD010	159	-9.2	85.29	594		OP	2016	IncaDiagnosisDate	22	2	45		Invasive cancer	LEFT	Positive	100	Negative	Negative	High	N0	0	2	45	10	T1b	0	Ductal	Endo	ERpHER2nLNn	ERpHER2nLNn_Endo		1827	0	2003	0	1827	0	757	0	5	Rest	LumB	LumB	76.7071	1.39384	81.6091	1.30775	High	High	Endo	NoCT	LumB	LumB	c085	High	High	Endo	NoCT	Positive	Negative	High	G3	Positive	HER2pERp	HER2pERn	Positive
S009256.l.r.n.lib.g.k2.a.t	StringTie	TRUE	FALSE	TRUE	S009256.l.r.n.lib.g	S009256.l.r.n.lib	S009256.l.r	S009256	C000370	Q000330	0.283962	31223937	34381627	36000151	36067715	75T1S6B75T1S	NS500281	Pool0437	NeoPrep	AD020	159	9.21432	125.1	594		OP	2016	IncaDiagnosisDate	22	2	60		Invasive cancer	LEFT	Positive	100	Negative	Negative	High	1to3	1	2	70	30	T2	1	Lobular	Endo	ERpHER2nLNp	ERpHER2nLNp_Endo	ERpHER2nLNp_Endo_50	1927	0	2003	0	1927	0	757	0	10	Rest	LumA	LumA	26.3465	2.85839	31.2486	2.6942	Intermediate	Low/Intermediate	Endo	NoCT	LumA	LumA	c025	Intermediate	Low/Intermediate	Endo	NoCT	Positive	Negative	Low	G2	Negative	HER2nERp	HER2nERn	Negative
S009257.l.r.n.lib.g.k2.a.t	StringTie	TRUE	FALSE	TRUE	S009257.l.r.n.lib.g	S009257.l.r.n.lib	S009257.l.r	S009257	C000367	Q000326	0.360267	28691564	31720450	32993094	33109069	75T1S6B75T1S	NS500281	Pool0437	NeoPrep	AD008	159	7.66726	97.53	594		OP	2016	IncaDiagnosisDate	14	1	40		Invasive cancer	LEFT	Negative	0	Negative	Negative	High	N0	0	3	60	35	T2	1	Ductal	Chemo	TNBC	TNBC_Chemo		390	0	1994	0	390	0	565	0	17	Rest	Basal	Basal	53.5267	2.03673	58.4287	1.9031	Intermediate	Low/Intermediate	ChemoEndo	ChemoEndo	Basal	Basal	c090	High	High	ChemoEndo	ChemoEndo	Negative	Negative	High	G3	Negative	HER2nERp	HER2nERn	Negative
S009262.l.r.n.lib.g.k2.a.t	StringTie	TRUE	FALSE	TRUE	S009262.l.r.n.lib.g	S009262.l.r.n.lib	S009262.l.r	S009262	C000357	Q000310	0.418433	27574747	30656201	32204964	32324086	75T1S6B75T1S	NS500281	Pool0438	NeoPrep	AD006	160	8.64451	156.7	595		CoreBiopsy	2016	IncaDiagnosisDate	0	10			Invasive cancer	LEFT	Positive	100	Positive	Negative	High	N0	0	3	50	23	T2	1	Ductal	ChemoEndo	ERpHER2nLNn	ERpHER2nLNn_ChemoEndo				2003	0			757	0	NA	Rest	LumA	LumA	34.9942	2.79909	39.8962	2.65231	Low	Low/Intermediate	Endo	NoCT	LumA	LumA	c065	High	High	ChemoEndo	ChemoEndo	Positive	Positive	High	G3	Negative	HER2nERp	HER2nERn	Negative
S009263.l.r.n.lib.g.k2.a.t	StringTie	TRUE	FALSE	TRUE	S009263.l.r.n.lib.g	S009263.l.r.n.lib	S009263.l.r	S009263	C000356	Q000313	0.346259	28661919	32037661	33524170	33600783	75T1S6B75T1S	NS500281	Pool0438	NeoPrep	AD013	160	8.70798	232.8	595		CoreBiopsy	2016	IncaDiagnosisDate	0	7			Invasive cancer	RIGHT	Negative	0	Negative	Negative	High	N0	0	3	55	20	T1c	0	Ductal	Chemo	TNBC	TNBC_Chemo		1819	0	2002	0	1819	0	756	0	12	Rest	Her2	Her2	89.0217	1.16673	93.9237	1.14672	High	High	ChemoEndo	ChemoEndo	Her2	Her2	c090	High	High	ChemoEndo	ChemoEndo	Negative	Negative	High	G3	Negative	HER2nERp	HER2nERn	Negative
S009264.l.r.n.lib.g.k2.a.t	StringTie	TRUE	FALSE	TRUE	S009264.l.r.n.lib.g	S009264.l.r.n.lib	S009264.l.r	S009264	C000355	Q000308	0.372297	30516460	33625959	35262405	35454256	75T1S6B75T1S	NS500281	Pool0438	NeoPrep	AD012	160	8.6502	18	595		CoreBiopsy	2016	IncaDiagnosisDate	0	14			Invasive cancer	LEFT	Negative	0	Negative	Positive	High	1to3	1	3	50	15	T1c	0	Ductal	ImmuChemo	HER2pERn	HER2pERn_ImmuChemo				2007	0			761	0	15	Norm15	Normal	LumA	13.258	3.39264	18.16	3.22113	Low	Low/Intermediate	Endo	NoCT	Normal	Basal	c005	Low	Low/Intermediate			Negative	Positive	Low	G1	Negative	HER2nERp	HER2nERn	Negative
S009265.l.r.n.lib.g.k2.a.t	StringTie	TRUE	FALSE	TRUE	S009265.l.r.n.lib.g	S009265.l.r.n.lib	S009265.l.r	S009265	C000354	Q000307	0.325237	31562532	34256632	36554133	36695689	75T1S6B75T1S	NS500281	Pool0439	NeoPrep	AD014	161	8.48546	85.11	595		CoreBiopsy	2016	IncaDiagnosisDate	0	5			Invasive cancer	RIGHT	Positive	100	Positive	Negative	High	1to3	1	3	40	25	T2	1	Ductal	ChemoEndo	ERpHER2nLNp	ERpHER2nLNp_ChemoEndo		1951	0	2000	0	1951	0	754	0	NA	Rest	LumB	LumB	60.6322	1.80815	65.5342	1.67261	High	High	ChemoEndo	ChemoEndo	LumB	LumB	c075	High	High	ChemoEndo	ChemoEndo	Positive	Positive	High	G3	Negative	HER2nERp	HER2nERn	Negative
S009266.l.r.n.lib.g.k2.a.t	StringTie	FALSE	FALSE	TRUE	S009266.l.r.n.lib.g	S009266.l.r.n.lib	S009266.l.r	S009266	C000353	Q000309	0.330363	32850319	35704588	37216721	37469021	75T1S6B75T1S	NS500281	Pool0439	NeoPrep	AD005	161	8.56957	355.6	595		OP	2012	IncaDiagnosisDate	1455	6	75		Invasive cancer	RIGHT	Negative	0	Negative	Negative	High	N0	0	3	45	15	T1c	0	Ductal	Chemo	TNBC	TNBC_Chemo		1677	0	3435	0	1433	1	1433	1	17	Rest	Basal	Basal	78.8732	1.2841	83.7752	1.2059	High	High	ChemoEndo	ChemoEndo	Basal	Basal	c090	High	High	ChemoEndo	ChemoEndo	Negative	Negative	High	G3	Negative	HER2nERp	HER2nERn	Negative
S009267.l.r.n.lib.g.k2.a.t	StringTie	TRUE	FALSE	TRUE	S009267.l.r.n.lib.g	S009267.l.r.n.lib	S009267.l.r	S009267	C000352	Q000316	0.336411	51828961	57632921	60415499	61666477	75T1S6B75T1S	NS500281	Pool0439	NeoPrep	AD015	161	8.50768	193.9	595		OP	2016	IncaDiagnosisDate	21	6	60		Invasive cancer	RIGHT	Positive	100	Positive	Positive	High	N0	0	3	70	21	T2	1	Ductal	ImmuChemoEndo	HER2pERp	HER2pERp_ImmuChemoEndo				2001	0			755	0	3	Rest	LumB	LumB	65.7703	1.65334	70.6723	1.535	High	High	ChemoEndo	ChemoEndo	LumB	LumB	c085	High	High	ChemoEndo	ChemoEndo	Positive	Positive	High	G3	Positive	HER2pERp	HER2nERn	Positive
S009268.l.r.n.lib.g.k2.a.t	StringTie	TRUE	FALSE	TRUE	S009268.l.r.n.lib.g	S009268.l.r.n.lib	S009268.l.r	S009268	C000365	Q000311	0.360072	28845303	31436844	32905477	32968009	75T1S6B75T1S	NS500281	Pool0438	NeoPrep	AD014	160	9.27637	350.6	595		OP	2016	IncaDiagnosisDate	23	5	70		Invasive cancer	RIGHT	Positive	80	Positive	Negative	Low	1to3	1	3	55	60	T3	1	Ductal	ChemoEndo	ERpHER2nLNp	ERpHER2nLNp_ChemoEndo	ERpHER2nLNp_ChemoEndo_50	437	0	2002	0	437	0	573	0	5	Rest	LumB	LumB	74.5033	1.56449	79.4053	1.47969	High	High			LumB	LumB	c090	High	High			Positive	Positive	High	G3	Negative	HER2nERp	HER2nERn	Negative
S009269.l.r.n.lib.g.k2.a.t	StringTie	TRUE	FALSE	TRUE	S009269.l.r.n.lib.g	S009269.l.r.n.lib	S009269.l.r	S009269	C000364	Q000318	0.276063	30968029	33981903	35759225	35872943	75T1S6B75T1S	NS500281	Pool0438	NeoPrep	AD005	160	8.87891	405.6	595		OP	2016	IncaDiagnosisDate	22	5	86		Invasive cancer	RIGHT	Positive	98	Positive	Negative	Low	1to3	1	2	80	24	T2	1	Lobular	Endo	ERpHER2nLNp	ERpHER2nLNp_Endo	ERpHER2nLNp_Endo_50	1073	1	1179	1	1073	1	755	0	4	Rest	LumB	LumB	67.3917	1.52655	72.2937	1.40556	High	High	ChemoEndo	ChemoEndo	LumB	LumB	c085	High	High	ChemoEndo	ChemoEndo	Positive	Positive	High	G3	Negative	HER2nERp	HER2nERn	Negative
S009270.l.r.n.lib.g.k2.a.t	StringTie	TRUE	FALSE	TRUE	S009270.l.r.n.lib.g	S009270.l.r.n.lib	S009270.l.r	S009270	C000362	Q000315	0.330421	23535302	25988408	27232231	27574231	75T1S6B75T1S	NS500281	Pool0439	NeoPrep	AD019	161	8.29365	12.46	595		OP	2016	IncaDiagnosisDate	26	1	25		Invasive cancer	RIGHT	Positive	20	Positive	Negative	Low	N0	0	1	60	10	T1b	0	Lobular	Endo	ERpHER2nLNn	ERpHER2nLNn_Endo	ERpHER2nLNn_Endo_50			2001	0			755	0	9	Rest	LumA	LumA	9.907	3.4014	14.809	3.22762	Low	Low/Intermediate	None	NoCT	Normal	LumA	c005	Low	Low/Intermediate	None	NoCT	Positive	Negative	Low	G1	Negative	HER2nERp	HER2nERn	Negative
S009272.l.r.n.lib.g.k2.a.t	StringTie	TRUE	FALSE	TRUE	S009272.l.r.n.lib.g	S009272.l.r.n.lib	S009272.l.r	S009272	C000358	Q000319	0.291989	31866588	34944378	36755273	37981464	75T1S6B75T1S	NS500281	Pool0439	NeoPrep	AD001	161	7.72666	93.18	595		OP	2016	IncaDiagnosisDate	7	1	28		Invasive cancer	RIGHT	Positive	100	Positive	Negative	Low	N0	0	2	80	15	T1c	0	Ductal	Endo	ERpHER2nLNn	ERpHER2nLNn_Endo	ERpHER2nLNn_Endo_50			1982	0			736	0	10	Rest	LumA	LumA	37.2309	2.74121	42.1329	2.59738	Low	Low/Intermediate	Endo	NoCT	LumA	LumA	c030	Low	Low/Intermediate	Endo	NoCT	Positive	Positive	Low	G1	Negative	HER2nERp	HER2nERn	Negative
S009273.l.r.n.lib.g.k2.a.t	StringTie	FALSE	FALSE	TRUE	S009273.l.r.n.lib.g	S009273.l.r.n.lib	S009273.l.r	S009273	C000562	Q000503	0.454765	31265985	33930809	35506392	35610631	75T1S6B75T1S	NS500281	Pool0439	NeoPrep	AD010	161	8.11085	3.72	595		CoreBiopsy2nd	2016	IncaDiagnosisDate	108	8	25	Invasive cancer		LEFT	Positive	100	Positive	Negative		4toX	1		65	10	T1b	0	Ductal	ChemoEndo	ERpHER2nLNp	ERpHER2nLNp_ChemoEndo	ERpHER2nLNp_ChemoEndo_50	1906	0	2090	0	1906	0	844	0	NA	Norm15	Normal	LumA	3.07876	3.09622	7.54117	3.49469	High	High	Endo	NoCT	Normal	Basal	c005	High	High	Endo	NoCT	Negative	Negative	Low	G1	Negative	HER2nERp	HER2nERn	Negative
S009274.l.r.n.lib.g.k2.a.t	StringTie	FALSE	FALSE	TRUE	S009274.l.r.n.lib.g	S009274.l.r.n.lib	S009274.l.r	S009274	C001100	Q001049	0.327419	32625471	35408715	36868790	36959201	75T1S6B75T1S	NS500281	Pool0439	NeoPrep	AD020	161	8.06785	36.38	596		OP	2015	IncaDiagnosisDate	176	5	123	Invasive cancer		LEFT	Positive	100	Positive	Negative		1to3	1		45	20	T1c	0	Ductal	ChemoEndo	ERpHER2nLNp	ERpHER2nLNp_ChemoEndo		2001	0	2155	0	2001	0	726	0	NA	Rest	LumA	LumA	7.6923	3.46559	12.5943	3.29095	Low	Low/Intermediate			Normal	LumA	c005	Low	Low/Intermediate			Positive	Positive	Low	G1	Negative	HER2nERp	HER2nERn	Negative
S009275.l.r.n.lib.g.k2.a.t	StringTie	FALSE	FALSE	TRUE	S009275.l.r.n.lib.g	S009275.l.r.n.lib	S009275.l.r	S009275	C000357	Q000310	0.317881	30035744	33672483	35079602	35170184	75T1S6B75T1S	NS500281	Pool0438	NeoPrep	AD015	160	9.08535	341.6	596		OP	2016	IncaDiagnosisDate	22	7	83		Invasive cancer	LEFT	Positive	100	Positive	Negative	High	N0	0	3	50	23	T2	1	Ductal	ChemoEndo	ERpHER2nLNn	ERpHER2nLNn_ChemoEndo				2003	0			757	0	3	Rest	LumB	LumB	67.4983	2.16031	72.4003	2.0615	High	High	ChemoEndo	ChemoEndo	LumB	LumB	c085	High	High	ChemoEndo	ChemoEndo	Positive	Positive	High	G3	Negative	HER2nERp	HER2nERn	Negative
S009276.l.r.n.lib.g.k2.a.t	StringTie	FALSE	FALSE	TRUE	S009276.l.r.n.lib.g	S009276.l.r.n.lib	S009276.l.r	S009276	C000356	Q000313	0.369781	26291907	29534208	30881788	31082524	75T1S6B75T1S	NS500281	Pool0438	NeoPrep	AD019	160	7.94734	107.4	596		OP	2016	IncaDiagnosisDate	22	6	85		Invasive cancer	RIGHT	Negative	0	Negative	Negative	High	N0	0	3	55	20	T1c	0	Ductal	Chemo	TNBC	TNBC_Chemo		1819	0	2002	0	1819	0	756	0	NA	Rest	Her2	Her2	79.2566	1.50829	84.1586	1.43766	High	High	ChemoEndo	ChemoEndo	Her2	Her2	c090	High	High	ChemoEndo	ChemoEndo	Negative	Negative	High	G3	Negative	HER2nERp	HER2nERn	Negative
S009277.l.r.n.lib.g.k2.a.t	StringTie	FALSE	FALSE	TRUE	S009277.l.r.n.lib.g	S009277.l.r.n.lib	S009277.l.r	S009277	C000354	Q000307	0.363664	25715178	27870345	29213282	29294184	75T1S6B75T1S	NS500281	Pool0438	NeoPrep	AD021	160	9.24586	441.1	596		OP	2016	IncaDiagnosisDate	19	7	50		Invasive cancer	RIGHT	Positive	100	Positive	Negative	High	1to3	1	3	40	25	T2	1	Ductal	ChemoEndo	ERpHER2nLNp	ERpHER2nLNp_ChemoEndo		1951	0	2000	0	1951	0	754	0	5	Rest	LumB	LumB	73.6485	1.65495	78.5506	1.56446	High	High	ChemoEndo	ChemoEndo	LumB	LumB	c090	High	High	ChemoEndo	ChemoEndo	Positive	Positive	High	G3	Positive	HER2pERp	HER2nERn	Positive
S009284.l.r.n.lib.g.k2.a.t	StringTie	TRUE	FALSE	TRUE	S009284.l.r.n.lib.g	S009284.l.r.n.lib	S009284.l.r	S009284	C000342	Q000300	0.320341	39225983	42871238	44916135	45080809	75T1S6B75T1S	NS500281	Pool0439	NeoPrep	AD008	161	8.00687	91.57	597		OP	2016	IncaDiagnosisDate	27	9	45		Invasive cancer	RIGHT	Positive	100	Positive	Negative	Low	1to3	1	1	75	9	T1b	0	Ductal	Endo	ERpHER2nLNp	ERpHER2nLNp_Endo	ERpHER2nLNp_Endo_50	484	0	2009	0	484	0	763	0	15	Norm15	LumA	LumA	4.38842	3.28046	9.12062	3.3833	Low	Low/Intermediate	None	NoCT	Normal	LumA	c005	Low	Low/Intermediate	None	NoCT	Positive	Positive	Low	G1	Negative	HER2nERp	HER2nERn	Negative
S009285.l.r.n.lib.g.k2.a.t	StringTie	TRUE	FALSE	TRUE	S009285.l.r.n.lib.g	S009285.l.r.n.lib	S009285.l.r	S009285	C000340	Q000304	0.346407	34820615	38071136	39641131	39805080	75T1S6B75T1S	NS500281	Pool0439	NeoPrep	AD025	161	8.67248	252.3	597		OP	2016	IncaDiagnosisDate	15	6	43		Invasive cancer	LEFT	Negative	0	Negative	Negative	High	N0	0	3	85	14	T1c	0	Ductal	None	TNBC	TNBC_None		1237	0	1994	0	408	1	748	0	11	Rest	Her2	Her2	65.2161	1.58941	70.1182	1.46157	High	High	ChemoEndo	ChemoEndo	Her2	Her2	c070	High	High	ChemoEndo	ChemoEndo	Negative	Negative	High	G3	Negative	HER2nERp	HER2nERn	Negative
S009286.l.r.n.lib.g.k2.a.t	StringTie	TRUE	FALSE	TRUE	S009286.l.r.n.lib.g	S009286.l.r.n.lib	S009286.l.r	S009286	C000351	Q000285	0.314241	29861028	32777388	34212625	34492368	75T1S6B75T1S	NS500281	Pool0439	NeoPrep	AD011	161	8.45343	192.3	597		OP	2016	IncaDiagnosisDate	23	1	59		Invasive cancer	LEFT	Positive	75	Positive	Negative	Low	1to3	1	2	50	27	T2	1	Ductal	ChemoEndo	ERpHER2nLNp	ERpHER2nLNp_ChemoEndo		1837	0	1996	0	1837	0	567	0	13	Rest	LumA	LumA	37.8778	2.67967	42.7799	2.53045	High	High	ChemoEndo	ChemoEndo	LumA	LumA	c025	Intermediate	Low/Intermediate	Endo	NoCT	Positive	Positive	Low	G2	Negative	HER2nERp	HER2nERn	Negative
S009287.l.r.n.lib.g.k2.a.t	StringTie	TRUE	FALSE	TRUE	S009287.l.r.n.lib.g	S009287.l.r.n.lib	S009287.l.r	S009287	C000350	Q000286	0.359025	28930706	31141853	32462643	32591249	75T1S6B75T1S	NS500281	Pool0440	NeoPrep	AD006	162	9.34988	6.259	597		OP	2016	IncaDiagnosisDate	20	3	54		Invasive cancer	LEFT	Positive	100	Negative	Negative	Low	N0	0	1	50	19	T1c	0	Other	Endo	ERpHER2nLNn	ERpHER2nLNn_Endo				1995	0			749	0	14	Rest	LumA	LumA	16.646	3.25038	21.548	3.0839	Low	Low/Intermediate	None	NoCT	Normal	Basal	c005	Low	Low/Intermediate			Positive	Negative	Low	G2	Negative	HER2nERp	HER2nERn	Negative
S009288.l.r.n.lib.g.k2.a.t	StringTie	TRUE	FALSE	TRUE	S009288.l.r.n.lib.g	S009288.l.r.n.lib	S009288.l.r	S009288	C000349	Q000290	0.317755	31522826	34214145	35883413	35950437	75T1S6B75T1S	NS500281	Pool0440	NeoPrep	AD013	162	8.48335	32.8	597		OP	2016	IncaDiagnosisDate	21	2	50		Invasive cancer	LEFT	Positive	100	Negative	Negative	Low	1to3	1	2	60	22	T2	1	Lobular	ChemoEndo	ERpHER2nLNp	ERpHER2nLNp_ChemoEndo	ERpHER2nLNp_ChemoEndo_50			1995	0			749	0	1	Rest	LumA	LumA	27.9484	2.84267	32.8504	2.67851	Intermediate	Low/Intermediate	Endo	NoCT	LumA	LumA	c015	Intermediate	Low/Intermediate	Endo	NoCT	Positive	Positive	Low	G2	Negative	HER2nERp	HER2nERn	Negative
S009289.l.r.n.lib.g.k2.a.t	StringTie	TRUE	FALSE	TRUE	S009289.l.r.n.lib.g	S009289.l.r.n.lib	S009289.l.r	S009289	C000348	Q000302	0.34464	32379588	35125367	36402451	36486408	75T1S6B75T1S	NS500281	Pool0440	NeoPrep	AD012	162	8.77162	43.25	597		OP	2016	IncaDiagnosisDate	22	2	40		Invasive cancer	RIGHT	Positive	100	Positive	Negative	Low	4toX	1	2	75	40	T2	1	Ductal_Lobular	Endo	ERpHER2nLNp	ERpHER2nLNp_Endo	ERpHER2nLNp_Endo_50	1920	0	1996	0	1920	0	750	0	2	Rest	LumA	LumA	15.0195	3.21507	19.9216	3.04269	High	High	ChemoEndo	ChemoEndo	LumA	LumA	c005	High	High	ChemoEndo	ChemoEndo	Positive	Positive	Low	G1	Negative	HER2nERp	HER2nERn	Negative
S009290.l.r.n.lib.g.k2.a.t	StringTie	TRUE	FALSE	TRUE	S009290.l.r.n.lib.g	S009290.l.r.n.lib	S009290.l.r	S009290	C000347	Q000294	0.315957	30153655	32860432	34679354	34930950	75T1S6B75T1S	NS500281	Pool0439	NeoPrep	AD018	161	7.97245	15.02	597		OP	2016	IncaDiagnosisDate	69	3	180		Invasive cancer	RIGHT	Positive	99	Positive	Negative	Low	1to3	1	2	65	7	T1b	0	Ductal	Endo	ERpHER2nLNp	ERpHER2nLNp_Endo	ERpHER2nLNp_Endo_50	357	0	2044	0	357	0	615	0	6	Rest	LumA	LumA	15.4301	3.20184	20.3322	3.03096	Intermediate	Low/Intermediate	Endo	NoCT	LumA	LumA	c010	Low	Low/Intermediate	None	NoCT	Positive	Positive	Low	G1	Negative	HER2nERp	HER2nERn	Negative
S009291.l.r.n.lib.g.k2.a.t	StringTie	TRUE	FALSE	TRUE	S009291.l.r.n.lib.g	S009291.l.r.n.lib	S009291.l.r	S009291	C000344	Q000305	0.282252	32685282	35747329	37510665	38159449	75T1S6B75T1S	NS500281	Pool0439	NeoPrep	AD023	161	9.23228	104.1	597		OP	2016	IncaDiagnosisDate	25	3	80		Invasive cancer	RIGHT	Positive	100	Negative	Positive	High	1to3	1	2	85	17	T1c	0	Ductal	Endo	HER2pERp					2000	0			754	0	2	Rest	LumB	LumB	65.7555	1.61618	70.6576	1.49812	High	High	ChemoEndo	ChemoEndo	LumB	LumB	c065	High	High	ChemoEndo	ChemoEndo	Positive	Negative	High	G2	Positive	HER2pERp	HER2pERn	Positive
S009292.l.r.n.lib.g.k2.a.t	StringTie	TRUE	FALSE	TRUE	S009292.l.r.n.lib.g	S009292.l.r.n.lib	S009292.l.r	S009292	C000338	Q000299	0.266332	30108604	32748251	34772731	34836675	75T1S6B75T1S	NS500281	Pool0440	NeoPrep	AD014	162	8.93042	205.7	598		OP	2016	IncaDiagnosisDate	22	5	75		Invasive cancer	LEFT	Positive	95	Positive		High	1to3	1	3	70	18	T1c	0	Ductal	ImmuChemoEndo				1834	0	1994	0	1834	0	748	0	NA	Rest	LumB	LumB	69.9775	1.69014	74.8795	1.58894	High	High	ChemoEndo	ChemoEndo	LumB	LumB	c090	High	High	ChemoEndo	ChemoEndo	Positive	Positive	High	G3	Negative	HER2nERp	HER2nERn	Negative
S009293.l.r.n.lib.g.k2.a.t	StringTie	TRUE	FALSE	TRUE	S009293.l.r.n.lib.g	S009293.l.r.n.lib	S009293.l.r	S009293	C000337	Q000303	0.25657	35897061	39292426	41879533	42058777	75T1S6B75T1S	NS500281	Pool0440	NeoPrep	AD005	162	9.38145	147	598		OP	2016	IncaDiagnosisDate	21	6	45		Invasive cancer	RIGHT	Positive	100	Negative	Negative	High	N0	0	2	80	24	T2	1	Other	None	ERpHER2nLNn	ERpHER2nLNn_None	ERpHER2nLNn_None_50			361	1				0	5	Rest	LumB	LumB	67.2393	1.53136	72.1413	1.41079	High	High	ChemoEndo	ChemoEndo	LumB	LumB	c070	High	High	ChemoEndo	ChemoEndo	Positive	Negative	High	G3	Positive	HER2nERp	HER2nERn	Negative
S009294.l.r.n.lib.g.k2.a.t	StringTie	TRUE	FALSE	TRUE	S009294.l.r.n.lib.g	S009294.l.r.n.lib	S009294.l.r	S009294	C000334	Q000292	0.256604	27303551	29635461	31024254	31057973	75T1S6B75T1S	NS500281	Pool0440	NeoPrep	AD015	162	8.71206	288.9	598		OP	2016	IncaDiagnosisDate	13	6	51		Invasive cancer	LEFT	Positive	100	Negative	Positive	High	1to3	1	2	65	13	T1c	0	Ductal	ImmuChemoEndo	HER2pERp	HER2pERp_ImmuChemoEndo				1986	0			740	0	10	Rest	LumB	LumB	89.5961	1.11399	94.4981	1.09493	High	High	ChemoEndo	ChemoEndo	LumB	LumB	c090	High	High	ChemoEndo	ChemoEndo	Positive	Negative	High	G3	Positive	HER2pERp	HER2pERn	Positive
S009295.l.r.n.lib.g.k2.a.t	StringTie	TRUE	FALSE	TRUE	S009295.l.r.n.lib.g	S009295.l.r.n.lib	S009295.l.r	S009295	C000336	Q000296	0.31	32451439	35595778	37055304	37164764	75T1S6B75T1S	NS500281	Pool0440	NeoPrep	AD019	162	9.15478	122.9	598		OP	2016	IncaDiagnosisDate	23	6	40		Invasive cancer	RIGHT	Positive	100	Positive	Negative	Low	N0	0	2	65	14	T1c	0	Ductal	Endo	ERpHER2nLNn	ERpHER2nLNn_Endo	ERpHER2nLNn_Endo_50			1996	0			750	0	2	Rest	LumA	LumA	33.8207	2.87423	38.7228	2.72685	Low	Low/Intermediate	Endo	NoCT	LumA	LumA	c030	Low	Low/Intermediate	Endo	NoCT	Positive	Positive	Low	G1	Negative	HER2nERp	HER2pERn	Negative
S009296.l.r.n.lib.g.k2.a.t	StringTie	TRUE	FALSE	TRUE	S009296.l.r.n.lib.g	S009296.l.r.n.lib	S009296.l.r	S009296	C000332	Q000293	0.334827	31907395	34701097	36277355	36353026	75T1S6B75T1S	NS500281	Pool0440	NeoPrep	AD021	162	9.22983	93.41	598		OP	2016	IncaDiagnosisDate	57	5			Invasive cancer	LEFT	Positive	100	Positive		Low	1to3	1	1	65	8	T1b	0	Ductal	None						2029	0			783	0	NA	Rest	LumA	LumA	38.6897	2.63816	43.5917	2.49168	Intermediate	Low/Intermediate	Endo	NoCT	LumA	LumA	c020	Intermediate	Low/Intermediate	Endo	NoCT	Positive	Positive	Low	G2	Negative	HER2nERp	HER2nERn	Negative
S009297.l2.r.n.m.c.lib.g.k2.a.t	StringTie	TRUE	FALSE	TRUE	S009297.l2.r.n.m.c.lib.g	S009297.l2.r.n.m.c.lib	S009297.l2.r	S009297	C000330	Q000283	0.202196	19894660	21675595	23723641	23730717	75T1S6B75T1S	NS500281	Pool0564	TruSeq	AD006	278	8.53208	55.62	768		OP	2016	IncaDiagnosisDate	35	6	50		Invasive cancer	LEFT	Positive	100	Negative	Negative	High	1to3	1	3	50	23	T2	1	Ductal	ChemoEndo	ERpHER2nLNp	ERpHER2nLNp_ChemoEndo				825	1			762	0	5	Rest	LumB	LumB	67.6619	1.89087	72.5639	1.79397	High	High	ChemoEndo	ChemoEndo	Her2	LumB	c090	High	High	ChemoEndo	ChemoEndo	Positive	Negative	High	G3	Positive	HER2pERp	HER2pERn	Positive
S009298.l.r.n.lib.g.k2.a.t	StringTie	TRUE	FALSE	TRUE	S009298.l.r.n.lib.g	S009298.l.r.n.lib	S009298.l.r	S009298	C000327	Q000297	0.393948	31413495	34025499	35381125	35426274	75T1S6B75T1S	NS500281	Pool0440	NeoPrep	AD010	162	8.74457	54.32	598		OP	2016	IncaDiagnosisDate	20	6	82		Invasive cancer	LEFT	Positive	100	Positive	Negative	Low	N0	0	1	65	12	T1c	0	Ductal	Endo	ERpHER2nLNn	ERpHER2nLNn_Endo	ERpHER2nLNn_Endo_50	1905	0	1993	0	1905	0	747	0	14	Norm15	Normal	LumA	9.47434	3.37337	14.3764	3.19892	Low	Low/Intermediate	None	NoCT	Normal	Basal	c005	Low	Low/Intermediate			Positive	Positive	Low	G1	Negative	HER2nERp	HER2nERn	Negative
S009299.l.r.n.lib.g.k2.a.t	StringTie	TRUE	FALSE	TRUE	S009299.l.r.n.lib.g	S009299.l.r.n.lib	S009299.l.r	S009299	C000326	Q000281	0.389822	32833156	35254383	36914144	36947084	75T1S6B75T1S	NS500281	Pool0440	NeoPrep	AD020	162	7.80884	73.31	598		OP	2016	IncaDiagnosisDate	16	5	83		Invasive cancer	RIGHT	Positive	60	Positive	Negative	Low	N0	0	2	45	16	T1c	0	Ductal	Endo	ERpHER2nLNn	ERpHER2nLNn_Endo				1988	0			742	0	3	Rest	LumB	LumB	65.9648	1.6445	70.8669	1.52579	High	High	ChemoEndo	ChemoEndo	LumB	LumB	c080	High	High	ChemoEndo	ChemoEndo	Positive	Positive	High	G3	Positive	HER2pERp	HER2nERn	Positive
S009312.l.r.n.lib.g.k2.a.t	StringTie	FALSE	FALSE	FALSE	S009312.l.r.n.lib.g	S009312.l.r.n.lib	S009312.l.r	S009312	C000304	Q000268	0.586408	22002264	23512125	24769259	24982684	75T1S6B75T1S	NS500281	Pool0441	NeoPrep	AD006	163	8.8158	23.56	599		OP	2016	IncaDiagnosisDate	32	9	37		Invasive cancer	LEFT	Positive	100	Positive	Negative	Low	1to3	1	1	80	40	T2	1	Lobular	Endo	ERpHER2nLNp	ERpHER2nLNp_Endo	ERpHER2nLNp_Endo_50	1889	0	2007	0	1889	0	761	0	NA	Rest	LumA	LumA	12.2493	3.26635	17.1513	3.09441	Intermediate	Low/Intermediate	Endo	NoCT	LumA	LumA	c005	Low	Low/Intermediate	Endo	NoCT	Positive	Positive	Low	G1	Negative	HER2nERp	HER2nERn	Negative
S009313.l.r.n.lib.g.k2.a.t	StringTie	FALSE	FALSE	TRUE	S009313.l.r.n.lib.g	S009313.l.r.n.lib	S009313.l.r	S009313	C000997	Q000955	0.503063	23483217	25019017	25967019	26086264	75T1S6B75T1S	NS500281	Pool0441	NeoPrep	AD013	163	9.21425	17.78	599		OP	2016	IncaDiagnosisDate	154	2	127	Invasive cancer		RIGHT	Negative	0	Negative	Positive		1to3	1		70	5	T1a	0	Ductal	ImmuChemo	HER2pERn	HER2pERn_ImmuChemo		1903	0	2121	0	1903	0	875	0	NA	Rest	unclassified	unclassified	17.9157	3.22729	22.8177	3.05858	Intermediate	Low/Intermediate			Normal	Basal	c005	Low	Low/Intermediate			Negative	Negative	Low	G1	Negative	HER2nERp	HER2nERn	Negative
S009314.l.r.lib.g.k2.a.t	StringTie	TRUE	FALSE	TRUE	S009314.l.r.lib.g	S009314.l.r.lib	S009314.l.r	S009314	C000325	Q000279	0.303225	21840035	23451573	24908522	25188469	75T1S6B75T1S	NS500281	Pool0459	NeoPrep	AD001	180	9.2	594	599		OP	2016	IncaDiagnosisDate	27	2	110		Invasive cancer	LEFT	Negative	0	Negative	Positive	High	N0	0	3	70	10	T1b	0	Ductal	ImmuChemo	HER2pERn	HER2pERn_ImmuChemo		1939	0	1994	0	1939	0	748	0	11	Rest	Her2	Her2	82.7146	1.19431	87.6166	1.13265	High	High	ChemoEndo	ChemoEndo	Her2	Her2	c090	High	High	ChemoEndo	ChemoEndo	Negative	Negative	High	G3	Positive	HER2pERp	HER2pERn	Positive
S009315.l.r.n.lib.g.k2.a.t	StringTie	TRUE	FALSE	TRUE	S009315.l.r.n.lib.g	S009315.l.r.n.lib	S009315.l.r	S009315	C000323	Q000277	0.345058	22800756	24448552	25492369	25595311	75T1S6B75T1S	NS500281	Pool0441	NeoPrep	AD014	163	9.94924	244.1	599		OP	2016	IncaDiagnosisDate	27	1	45		Invasive cancer	LEFT	Positive	100	Positive	Negative	Low	N0	0	2	55	12	T1c	0	Ductal	Endo	ERpHER2nLNn	ERpHER2nLNn_Endo	ERpHER2nLNn_Endo_50	1852	0	1993	0	1852	0	747	0	6	Rest	LumA	LumA	31.6829	2.80242	36.585	2.64239	Low	Low/Intermediate	Endo	NoCT	LumA	LumA	c030	Low	Low/Intermediate	Endo	NoCT	Positive	Positive	High	G1	Negative	HER2nERp	HER2nERn	Negative
S009316.l.r.n.lib.g.k2.a.t	StringTie	TRUE	FALSE	TRUE	S009316.l.r.n.lib.g	S009316.l.r.n.lib	S009316.l.r	S009316	C000322	Q000276	0.351917	23631962	25396799	26448519	26564540	75T1S6B75T1S	NS500281	Pool0441	NeoPrep	AD005	163	9.45031	37.74	599		OP	2016	IncaDiagnosisDate	22	1	60		Invasive cancer	RIGHT	Positive	100	Positive	Negative	High	1to3	1	3	30	26	T2	1	Ductal	ChemoEndo	ERpHER2nLNp	ERpHER2nLNp_ChemoEndo				1988	0			742	0	5	Rest	unclassified	unclassified	50.4273	2.37029	55.3293	2.23861	High	High	ChemoEndo	ChemoEndo	Normal	LumA	c065	High	High	ChemoEndo	ChemoEndo	Positive	Positive	High	G3	Positive	HER2pERp	HER2pERn	Positive
S009317.l.r.lib.g.k2.a.t	StringTie	TRUE	FALSE	TRUE	S009317.l.r.lib.g	S009317.l.r.lib	S009317.l.r	S009317	C000321	Q000253	0.274429	32302312	34585969	36706177	36831566	75T1S6B75T1S	NS500281	Pool0446	NeoPrep	AD014	167	10	140	599		OP	2016	IncaDiagnosisDate	22	1	67		Invasive cancer	LEFT	Positive	100	Positive	Negative	Low	1to3	1	1	60	10	T1b	0	Ductal	Endo	ERpHER2nLNp	ERpHER2nLNp_Endo	ERpHER2nLNp_Endo_50			1988	0			742	0	2	Rest	LumA	LumA	7.04665	3.45767	11.9467	3.28747	Low	Low/Intermediate	None	NoCT	LumA	LumA	c005	Low	Low/Intermediate	None	NoCT	Positive	Positive	Low	G1	Negative	HER2nERp	HER2nERn	Negative
S009318.l.r.n.lib.g.k2.a.t	StringTie	TRUE	FALSE	TRUE	S009318.l.r.n.lib.g	S009318.l.r.n.lib	S009318.l.r	S009318	C000320	Q000274	0.511454	20240857	21832228	22915513	23062599	75T1S6B75T1S	NS500281	Pool0441	NeoPrep	AD019	163	9.59242	48.51	599		OP	2016	IncaDiagnosisDate	27	1	47		Invasive cancer	LEFT	Positive	95	Positive	Negative	Low	1to3	1	1	85	14	T1c	0	Ductal	Endo	ERpHER2nLNp	ERpHER2nLNp_Endo	ERpHER2nLNp_Endo_50			1993	0			747	0	6	Rest	LumA	LumA	24.4373	3.09173	29.3394	2.93219	Intermediate	Low/Intermediate	Endo	NoCT	LumA	LumA	c020	Intermediate	Low/Intermediate	Endo	NoCT	Positive	Positive	Low	G1	Negative	HER2nERp	HER2nERn	Negative
S009319.l.r.n.lib.g.k2.a.t	StringTie	TRUE	FALSE	TRUE	S009319.l.r.n.lib.g	S009319.l.r.n.lib	S009319.l.r	S009319	C000317	Q000256	0.384303	14551758	15987920	23343747	23443925	75T1S6B75T1S	NS500281	Pool0441	NeoPrep	AD021	163	10	161.7	599		OP	2016	IncaDiagnosisDate	26	3	60		Invasive cancer	RIGHT	Negative	0	Negative	Negative	Low	1to3	1	3	65	20	T1c	0	Other	Chemo	TNBC	TNBC_Chemo				1994	0			748	0	11	Rest	Her2	Her2	64.9338	1.90655	69.8358	1.8009	High	High	ChemoEndo	ChemoEndo	Her2	Her2	c090	High	High	ChemoEndo	ChemoEndo	Negative	Negative	High	G3	Negative	HER2pERp	HER2nERn	Negative
S009321.l.r.n.lib.g.k2.a.t	StringTie	FALSE	FALSE	TRUE	S009321.l.r.n.lib.g	S009321.l.r.n.lib	S009321.l.r	S009321	C000315	Q000245	0.578387	34034452	36691719	38383435	38725346	75T1S6B75T1S	NS500281	Pool0442	NeoPrep	AD006	164	9.98527	83.55	600		OP	2016	IncaDiagnosisDate	27	2	55		In situ only	RIGHT						N0	0	1	50		Tis			None				1868	0	1994	0	1868	0	748	0	NA	Norm15	LumA	LumA	2.21825	2.84954	6.43396	3.46047					Normal	LumA	c005					Positive	Positive	Low	G1	Negative	HER2nERp	HER2nERn	Negative
S009322.l.r.n.lib.g.k2.a.t	StringTie	TRUE	FALSE	TRUE	S009322.l.r.n.lib.g	S009322.l.r.n.lib	S009322.l.r	S009322	C000314	Q000246	0.328856	29317976	31425840	32857761	32929594	75T1S6B75T1S	NS500281	Pool0442	NeoPrep	AD013	164	10	288.2	600		OP	2016	IncaDiagnosisDate	26	1	45		Invasive cancer	RIGHT	Positive	100	Positive	Negative	High	4toX	1	2	50	30	T2	1	Lobular	ChemoEndo	ERpHER2nLNp	ERpHER2nLNp_ChemoEndo		125	1	1373	1	125	1	746	0	10	Rest	LumB	LumB	78.2245	1.32379	83.1265	1.2385	High	High	ChemoEndo	ChemoEndo	LumB	LumB	c090	High	High	ChemoEndo	ChemoEndo	Positive	Positive	High	G3	Negative	HER2nERp	HER2nERn	Negative
S009323.l.r.n.lib.g.k2.a.t	StringTie	TRUE	FALSE	TRUE	S009323.l.r.n.lib.g	S009323.l.r.n.lib	S009323.l.r	S009323	C000312	Q000257	0.527959	22256296	23799670	24909552	25082336	75T1S6B75T1S	NS500281	Pool0441	NeoPrep	AD010	163	10	520.6	600		OP	2016	IncaDiagnosisDate	35	8	78		Invasive cancer	RIGHT	Positive	99	Positive	Negative	Low	1to3	1	2	65	24	T2	1	Ductal	ChemoEndo	ERpHER2nLNp	ERpHER2nLNp_ChemoEndo	ERpHER2nLNp_ChemoEndo_50			2008	0			762	0	4	Rest	LumB	LumB	56.386	1.84058	61.288	1.69858	High	High	ChemoEndo	ChemoEndo	LumB	LumB	c060	High	High	ChemoEndo	ChemoEndo	Positive	Positive	High	G2	Negative	HER2nERp	HER2nERn	Negative
S009324.l.r.n.lib.g.k2.a.t	StringTie	FALSE	FALSE	TRUE	S009324.l.r.n.lib.g	S009324.l.r.n.lib	S009324.l.r	S009324	C000312	Q000257	0.425484	27454807	30099845	32222658	32360750	75T1S6B75T1S	NS500281	Pool0442	NeoPrep	AD012	164	10	240.1	600	LN	OP	2016	IncaDiagnosisDate	35	8	78		Invasive cancer	RIGHT	Positive	99	Positive	Negative	Low	1to3	1	2	65	24	T2	1	Ductal	ChemoEndo	ERpHER2nLNp	ERpHER2nLNp_ChemoEndo	ERpHER2nLNp_ChemoEndo_50			2008	0			762	0	NA	Rest	unclassified	unclassified	46.2155	2.35727	51.1175	2.21219	High	High	ChemoEndo	ChemoEndo	Basal	Basal	c005	Low	Low/Intermediate			Negative	Negative	Low	G1	Negative	HER2nERp	HER2nERn	Negative
S009325.l.r.n.lib.g.k2.a.t	StringTie	TRUE	FALSE	TRUE	S009325.l.r.n.lib.g	S009325.l.r.n.lib	S009325.l.r	S009325	C000311	Q000267	0.376408	25655286	27392766	28451895	28526076	75T1S6B75T1S	NS500281	Pool0442	NeoPrep	AD014	164	10	291.7	600		OP	2016	IncaDiagnosisDate	11	3	53		Invasive cancer	LEFT	Positive	100	Positive	Negative	High	1to3	1	2	80	17	T1c	0	Other	Endo	ERpHER2nLNp	ERpHER2nLNp_Endo	ERpHER2nLNp_Endo_50			1979	0			733	0	4	Rest	LumB	LumB	56.1153	1.83043	61.0174	1.68839	High	High	ChemoEndo	ChemoEndo	LumB	LumB	c065	High	High	ChemoEndo	ChemoEndo	Positive	Positive	High	G2	Negative	HER2nERp	HER2nERn	Negative
S009326.l.r.n.lib.g.k2.a.t	StringTie	FALSE	FALSE	TRUE	S009326.l.r.n.lib.g	S009326.l.r.n.lib	S009326.l.r	S009326	C000652	Q000614	0.455665	25318192	28099870	28908790	29074532	75T1S6B75T1S	NS500281	Pool0442	NeoPrep	AD005	164	8.97396	181.7	600		OP	2016	IncaDiagnosisDate	95	3	91		Invasive cancer	LEFT	Negative	0	Negative	Negative	High	4toX	1	2	75	9	T1b	0	Ductal	Chemo	TNBC	TNBC_Chemo		815	1	1637	1	815	1	817	0	14	Rest	Basal	Basal	51.4966	2.21493	56.3986	2.07533	High	High	ChemoEndo	ChemoEndo	Basal	Basal	c040	High	High	ChemoEndo	ChemoEndo	Negative	Negative	High	G3	Negative	HER2nERp	HER2nERn	Negative
S009327.l.r.n.lib.g.k2.a.t	StringTie	TRUE	FALSE	TRUE	S009327.l.r.n.lib.g	S009327.l.r.n.lib	S009327.l.r	S009327	C000310	Q000272	0.532085	20920840	22145152	22966023	23040201	75T1S6B75T1S	NS500281	Pool0441	NeoPrep	AD020	163	10	165.3	600		OP	2016	IncaDiagnosisDate	34	1	145		Invasive cancer	RIGHT	Positive	95	Positive	Negative	Low	SubMicroMet	0	2	80	20	T1c	0	Lobular	Endo	ERpHER2nLNn	ERpHER2nLNn_Endo	ERpHER2nLNn_Endo_50			2000	0			754	0	2	Rest	LumA	LumA	37.9472	2.68582	42.8492	2.54103	Low	Low/Intermediate	Endo	NoCT	LumA	LumA	c030	Low	Low/Intermediate	Endo	NoCT	Positive	Positive	Low	G2	Negative	HER2nERp	HER2nERn	Negative
S009328.l.r.n.lib.g.k2.a.t	StringTie	TRUE	FALSE	TRUE	S009328.l.r.n.lib.g	S009328.l.r.n.lib	S009328.l.r	S009328	C000309	Q000260	0.493988	20287345	21737384	22562651	22634760	75T1S6B75T1S	NS500281	Pool0441	NeoPrep	AD008	163	9.87027	43.91	600		OP	2016	IncaDiagnosisDate	32	3	91		Invasive cancer	RIGHT	Positive	100	Positive	Negative	Low	N0	0	1	70	9	T1b	0	Other	None	ERpHER2nLNn	ERpHER2nLNn_None	ERpHER2nLNn_None_50			888	1			754	0	4	Rest	LumA	LumA	38.0835	2.46211	42.9855	2.30416	Low	Low/Intermediate	None	NoCT	LumA	LumA	c030	Low	Low/Intermediate	None	NoCT	Positive	Positive	Low	G1	Negative	HER2nERp	HER2nERn	Negative
S009329.l.r.n.lib.g.k2.a.t	StringTie	TRUE	FALSE	TRUE	S009329.l.r.n.lib.g	S009329.l.r.n.lib	S009329.l.r	S009329	C000308	Q000255	0.321044	17271170	18688739	24729727	24815105	75T1S6B75T1S	NS500281	Pool0441	NeoPrep	AD025	163	9.66449	281.9	600		OP	2016	IncaDiagnosisDate	28	2	77		Invasive cancer	LEFT	Positive	100	Positive	Negative	High	1to3	1	3	65	16	T1c	0	Ductal	ChemoEndo	ERpHER2nLNp	ERpHER2nLNp_ChemoEndo	ERpHER2nLNp_ChemoEndo_50			1995	0			749	0	8	Rest	LumB	LumB	63.9878	1.96789	68.8899	1.8604	High	High	ChemoEndo	ChemoEndo	LumB	LumB	c070	High	High	ChemoEndo	ChemoEndo	Positive	Negative	High	G3	Positive	HER2pERp	HER2pERn	Positive
S009330.l.r.n.lib.g.k2.a.t	StringTie	TRUE	FALSE	TRUE	S009330.l.r.n.lib.g	S009330.l.r.n.lib	S009330.l.r	S009330	C000307	Q000269	0.353673	19763619	21229176	22575347	22797586	75T1S6B75T1S	NS500281	Pool0441	NeoPrep	AD011	163	9.61415	45.46	600		OP	2016	IncaDiagnosisDate	29	1	85		Invasive cancer	LEFT	Positive	100	Positive	Negative	Low	N0	0	2	80	11	T1c	0	Lobular	Endo	ERpHER2nLNn	ERpHER2nLNn_Endo	ERpHER2nLNn_Endo_50			1995	0			749	0	1	Rest	LumA	LumA	15.6981	3.18445	20.6001	3.01222	Low	Low/Intermediate	Endo	NoCT	LumA	LumA	c010	Low	Low/Intermediate	Endo	NoCT	Positive	Positive	Low	G1	Negative	HER2nERp	HER2nERn	Negative
S009331.l.r.n.lib.g.k2.a.t	StringTie	TRUE	FALSE	TRUE	S009331.l.r.n.lib.g	S009331.l.r.n.lib	S009331.l.r	S009331	C000306	Q000254	0.330342	23015312	24624705	25925946	26056662	75T1S6B75T1S	NS500281	Pool0441	NeoPrep	AD018	163	10	101.5	600		OP	2016	IncaDiagnosisDate	26	2	68		Invasive cancer	RIGHT	Positive	100	Positive	Negative	Low	1to3	1	1	65	16	T1c	0	Ductal	Endo	ERpHER2nLNp	ERpHER2nLNp_Endo	ERpHER2nLNp_Endo_50			1993	0			747	0	2	Rest	LumA	LumA	20.136	3.04862	25.038	2.88139	Intermediate	Low/Intermediate	Endo	NoCT	LumA	LumA	c015	Low	Low/Intermediate	None	NoCT	Positive	Positive	Low	G1	Negative	HER2nERp	HER2nERn	Negative
S009338.l.r.n.lib.g.k2.a.t	StringTie	TRUE	FALSE	TRUE	S009338.l.r.n.lib.g	S009338.l.r.n.lib	S009338.l.r	S009338	C000291	Q000236	0.370214	30359745	32854936	34128853	34241816	75T1S6B75T1S	NS500281	Pool0442	NeoPrep	AD019	164	9.7094	332.6	601		OP	2016	IncaDiagnosisDate	29	6	95		Invasive cancer	RIGHT	Positive	100	Positive	Negative	Low	N0	0	2	75	17	T1c	0	Ductal	Endo	ERpHER2nLNn	ERpHER2nLNn_Endo	ERpHER2nLNn_Endo_50	1947	0	1995	0	1947	0	749	0	5	Rest	LumA	LumA	41.2063	2.2812	46.1084	2.12123	Intermediate	Low/Intermediate	Endo	NoCT	LumA	LumA	c040	Low	Low/Intermediate	Endo	NoCT	Positive	Positive	Low	G2	Positive	HER2pERp	HER2nERn	Positive
S009340.l.r.n.lib.g.k2.a.t	StringTie	TRUE	FALSE	TRUE	S009340.l.r.n.lib.g	S009340.l.r.n.lib	S009340.l.r	S009340	C000296	Q000242	0.296758	25581620	27462741	28603452	29029135	75T1S6B75T1S	NS500281	Pool0442	NeoPrep	AD001	164	9.5279	349	601		OP	2016	IncaDiagnosisDate	29	5	95		Invasive cancer	LEFT	Positive	100	Positive	Negative	High	1to3	1	3	85	37	T2	1	Ductal	Endo	ERpHER2nLNp	ERpHER2nLNp_Endo	ERpHER2nLNp_Endo_50			1994	0			748	0	19	Rest	LumB	LumB	56.3666	1.89091	61.2686	1.74943	High	High	ChemoEndo	ChemoEndo	LumB	LumB	c065	High	High	ChemoEndo	ChemoEndo	Positive	Negative	Low	G2	Negative	HER2nERp	HER2nERn	Negative
S009341.l.r.n.lib.g.k2.a.t	StringTie	FALSE	FALSE	TRUE	S009341.l.r.n.lib.g	S009341.l.r.n.lib	S009341.l.r	S009341	C001121	Q001064	0.499064	25287089	27130000	28318212	28357981	75T1S6B75T1S	NS500281	Pool0442	NeoPrep	AD010	164	9.17078	234.2	601		OP	2016	IncaDiagnosisDate	169	5		Invasive cancer		LEFT	Negative	0	Negative	Negative					40	24	T2	1	Ductal	Chemo	TNBC	TNBC_Chemo		1308	0	2134	0	1308	0	705	0	NA	Rest	Normal	LumA	16.6217	3.18485	21.5237	3.01403					Normal	Basal	c005					Negative	Negative	Low	G1	Negative	HER2nERp	HER2nERn	Negative
S009342.l.r.n.lib.g.k2.a.t	StringTie	TRUE	FALSE	TRUE	S009342.l.r.n.lib.g	S009342.l.r.n.lib	S009342.l.r	S009342	C000295	Q000231	0.289065	28859647	30833321	31955071	32027342	75T1S6B75T1S	NS500281	Pool0442	NeoPrep	AD020	164	9.76369	334.4	601		OP	2016	IncaDiagnosisDate	37	5	66		Invasive cancer	RIGHT	Positive	98	Positive	Negative	High	N0	0	3	55	19	T1c	0	Ductal	ChemoEndo	ERpHER2nLNn	ERpHER2nLNn_ChemoEndo	ERpHER2nLNn_ChemoEndo_50	1822	0	2002	0	1822	0	573	0	2	Rest	LumA	LumA	51.5227	2.10293	56.4247	1.96188	Intermediate	Low/Intermediate	Endo	NoCT	LumB	LumB	c055	Intermediate	Low/Intermediate	Endo	NoCT	Positive	Positive	Low	G2	Positive	HER2pERp	HER2nERn	Positive
S009343.l.r.n.lib.g.k2.a.t	StringTie	TRUE	FALSE	TRUE	S009343.l.r.n.lib.g	S009343.l.r.n.lib	S009343.l.r	S009343	C000294	Q000232	0.28208	27405956	29526772	30551197	30621462	75T1S6B75T1S	NS500281	Pool0442	NeoPrep	AD008	164	9.22858	385.8	601		OP	2016	IncaDiagnosisDate	23	5	60		Invasive cancer	LEFT	Positive	90	Positive	Positive	High	N0	0	3	60	15	T1c	0	Ductal	ImmuChemoEndo	HER2pERp	HER2pERp_ImmuChemoEndo		643	0	1988	0	643	0	643	0	13	Rest	LumB	LumB	69.3487	1.80554	74.2508	1.70685	High	High	ChemoEndo	ChemoEndo	LumB	LumB	c090	High	High	ChemoEndo	ChemoEndo	Positive	Positive	High	G3	Positive	HER2pERp	HER2pERn	Positive
S009344.l.r.n.lib.g.k2.a.t	StringTie	TRUE	FALSE	TRUE	S009344.l.r.n.lib.g	S009344.l.r.n.lib	S009344.l.r	S009344	C000293	Q000230	0.306516	27284247	29274536	30365797	30448526	75T1S6B75T1S	NS500281	Pool0442	NeoPrep	AD025	164	9.39155	181.2	601		OP	2016	IncaDiagnosisDate	23	4	71		Invasive cancer	LEFT	Positive	90	Positive	Negative	Low	N0	0	2	50	13	T1c	0	Ductal	Endo	ERpHER2nLNn	ERpHER2nLNn_Endo		1786	0	1987	0	1786	0	741	0	1	Rest	LumA	LumA	27.4078	2.90772	32.3099	2.74405	Low	Low/Intermediate	Endo	NoCT	LumA	LumA	c020	Low	Low/Intermediate	Endo	NoCT	Positive	Positive	Low	G1	Negative	HER2nERp	HER2nERn	Negative
S009345.l.r.n.lib.g.k2.a.t	StringTie	TRUE	FALSE	TRUE	S009345.l.r.n.lib.g	S009345.l.r.n.lib	S009345.l.r	S009345	C000292	Q000233	0.322308	25625339	27752037	28977732	29091379	75T1S6B75T1S	NS500281	Pool0442	NeoPrep	AD011	164	9.85667	129.7	601		CoreBiopsy	2016	IncaDiagnosisDate	6	1			Invasive cancer	RIGHT	Positive	100	Positive	Negative	High	4toX	1	3	65	18	T1c	0	Ductal	ChemoEndo	ERpHER2nLNp	ERpHER2nLNp_ChemoEndo	ERpHER2nLNp_ChemoEndo_50	1127	0	1967	0	1127	0	721	0	NA	Rest	LumB	LumB	72.4336	1.55268	77.3356	1.45419	High	High	ChemoEndo	ChemoEndo	LumB	LumB	c090	High	High	ChemoEndo	ChemoEndo	Positive	Positive	High	G3	Negative	HER2nERp	HER2nERn	Negative
S009352.l.r.n.lib.g.k2.a.t	StringTie	TRUE	FALSE	TRUE	S009352.l.r.n.lib.g	S009352.l.r.n.lib	S009352.l.r	S009352	C000280	Q000221	0.338506	35137502	38343123	39903611	40131399	75T1S6B75T1S	NS500281	Pool0443	NeoPrep	AD013	165	8.7494	415.9	602		OP	2016	IncaDiagnosisDate	24	5	116		Invasive cancer	RIGHT	Positive	100	Positive	Negative	High	N0	0	3	55	20	T1c	0	Ductal	ChemoEndo	ERpHER2nLNn	ERpHER2nLNn_ChemoEndo	ERpHER2nLNn_ChemoEndo_50	1150	0	1988	0	1150	0	742	0	5	Rest	LumB	LumB	79.9269	1.36631	84.8289	1.29339	High	High	ChemoEndo	ChemoEndo	LumB	LumB	c090	High	High	ChemoEndo	ChemoEndo	Positive	Positive	High	G3	Negative	HER2pERp	HER2nERn	Positive
S009353.l.r.n.lib.g.k2.a.t	StringTie	TRUE	FALSE	TRUE	S009353.l.r.n.lib.g	S009353.l.r.n.lib	S009353.l.r	S009353	C000278	Q000229	0.366053	31123903	34625998	35878211	35994811	75T1S6B75T1S	NS500281	Pool0443	NeoPrep	AD012	165	9.10266	320.9	602		OP	2016	IncaDiagnosisDate	37	5	170		Invasive cancer	RIGHT	Negative	0	Negative	Positive	Low	4toX	1	3	85	13	T1c	0	Other	ImmuChemo	HER2pERn	HER2pERn_ImmuChemo		1876	0	2001	0	1876	0	755	0	12	Rest	Her2	Her2	75.8778	1.51209	80.7798	1.4198	High	High	ChemoEndo	ChemoEndo	Her2	Her2	c070	High	High	ChemoEndo	ChemoEndo	Negative	Negative	High	G3	Positive	HER2pERp	HER2pERn	Positive
S009354.l.r.n.lib.g.k2.a.t	StringTie	FALSE	FALSE	TRUE	S009354.l.r.n.lib.g	S009354.l.r.n.lib	S009354.l.r	S009354	C000277	Q000223	0.345416	31515290	33740496	35176067	35236390	75T1S6B75T1S	NS500281	Pool0443	NeoPrep	AD014	165	8.80787	506	602		OP	2016	IncaDiagnosisDate	28	9	17	Invasive cancer		RIGHT	Positive	100	Negative	Positive					65				Lobular		HER2pERp			331	0	1912	1	331	0	567	0	NA	Rest	LumB	LumB	70.3679	1.57355	75.2699	1.47157					LumB	LumB	c090					Positive	Negative	High	G3	Positive	HER2pERp	HER2pERn	Positive
S009355.l.r.n.lib.g.k2.a.t	StringTie	TRUE	FALSE	TRUE	S009355.l.r.n.lib.g	S009355.l.r.n.lib	S009355.l.r	S009355	C000275	Q000220	0.384175	32567199	35077865	36674246	36841332	75T1S6B75T1S	NS500281	Pool0443	NeoPrep	AD005	165	7.5932	84.26	602		OP	2016	IncaDiagnosisDate	50	6	191		Invasive cancer	LEFT	Positive	100	Positive	Negative	Low	1to3	1	2	50	22	T2	1	Ductal	ChemoEndo	ERpHER2nLNp	ERpHER2nLNp_ChemoEndo				2015	0			769	0	9	Rest	LumA	LumA	11.8023	3.29505	16.7043	3.12207	Intermediate	Low/Intermediate	Endo	NoCT	LumA	LumA	c005	Low	Low/Intermediate	Endo	NoCT	Positive	Positive	Low	G1	Negative	HER2nERp	HER2nERn	Negative
S009356.l.r.lib.g.k2.a.t	StringTie	TRUE	FALSE	TRUE	S009356.l.r.lib.g	S009356.l.r.lib	S009356.l.r	S009356	C000287	Q000217	0.291524	23032677	25101194	26323698	26402028	75T1S6B75T1S	NS500281	Pool0459	NeoPrep	AD010	180	7.80949	128.9	602		OP	2016	IncaDiagnosisDate	27	2	75		Invasive cancer	RIGHT	Positive	100	Negative	Negative	High	1to3	1	3	40	17	T1c	0	Ductal_Lobular	ChemoEndo	ERpHER2nLNp	ERpHER2nLNp_ChemoEndo		1855	0	1987	0	1855	0	741	0	1	Rest	Basal	Basal	45.8453	2.37772	50.7474	2.22934	High	High	ChemoEndo	ChemoEndo	Normal	Her2	c055	High	High	ChemoEndo	ChemoEndo	Positive	Positive	High	G3	Negative	HER2nERp	HER2nERn	Negative
S009357.l.r.n.lib.g.k2.a.t	StringTie	TRUE	FALSE	TRUE	S009357.l.r.n.lib.g	S009357.l.r.n.lib	S009357.l.r	S009357	C000286	Q000226	0.311495	36877025	40172836	41921337	42077683	75T1S6B75T1S	NS500281	Pool0443	NeoPrep	AD019	165	9.28865	340.8	602		OP	2016	IncaDiagnosisDate	35	0	90		Invasive cancer	LEFT	Negative	0	Negative	Negative	High	N0	0	3	80	21	T2	1	Ductal	None	TNBC	TNBC_None		1029	0	1993	0	719	1	747	0	11	Rest	Her2	Her2	77.1474	1.3215	82.0495	1.23024	High	High	ChemoEndo	ChemoEndo	Her2	Her2	c090	High	High	ChemoEndo	ChemoEndo	Negative	Negative	High	G3	Negative	HER2nERp	HER2nERn	Negative
S009358.l.r.n.lib.g.k2.a.t	StringTie	TRUE	FALSE	TRUE	S009358.l.r.n.lib.g	S009358.l.r.n.lib	S009358.l.r	S009358	C000285	Q000219	0.306312	32634683	35152979	36648051	36714137	75T1S6B75T1S	NS500281	Pool0443	NeoPrep	AD021	165	9.40083	126.7	602		OP	2016	IncaDiagnosisDate	28	1	75		Invasive cancer	LEFT	Positive	100	Positive	Negative	High	N0	0	3	45	10	T1b	0	Ductal	Endo	ERpHER2nLNn	ERpHER2nLNn_Endo				1987	0			741	0	2	Rest	LumB	LumB	58.9746	1.88068	63.8766	1.74622	Intermediate	Low/Intermediate	Endo	NoCT	LumB	LumB	c065	High	High	Endo	NoCT	Positive	Positive	High	G3	Negative	HER2nERp	HER2nERn	Negative
S009359.l.r.n.lib.g.k2.a.t	StringTie	FALSE	FALSE	TRUE	S009359.l.r.n.lib.g	S009359.l.r.n.lib	S009359.l.r	S009359	C000963	Q000914	0.360904	28891769	31131486	32876245	35252497	75T1S6B75T1S	NS500281	Pool0443	NeoPrep	AD001	165	8.26041	59.03	602		OP	2016	IncaDiagnosisDate	163	1	48	Invasive cancer		LEFT	Positive	100	Positive	Negative		1to3	1		45	9	T1b	0	Ductal_Other	ChemoEndo	ERpHER2nLNp	ERpHER2nLNp_ChemoEndo		1325	0	2122	0	1325	0	693	0	NA	Rest	LumA	LumA	10.4078	3.37245	15.3098	3.20016	Low	Low/Intermediate	None	NoCT	Normal	LumA	c005	Low	Low/Intermediate	None	NoCT	Positive	Negative	Low	G1	Negative	HER2nERp	HER2nERn	Negative
S009360.l.r.n.lib.g.k2.a.t	StringTie	TRUE	FALSE	TRUE	S009360.l.r.n.lib.g	S009360.l.r.n.lib	S009360.l.r	S009360	C000284	Q000228	0.364676	31926738	34635814	36196754	36267629	75T1S6B75T1S	NS500281	Pool0443	NeoPrep	AD010	165	9.06232	491.4	602		OP	2016	IncaDiagnosisDate	28	1	25		Invasive cancer	LEFT	Negative	0	Negative	Negative	Low	1to3	1	2	85	24	T2	1	Other	None	TNBC	TNBC_None		391	0	1987	0	391	0	558	0	11	Rest	Her2	Her2	52.6112	2.36091	57.5132	2.23547	High	High	ChemoEndo	ChemoEndo	Her2	Her2	c050	High	High	ChemoEndo	ChemoEndo	Negative	Negative	Low	G2	Negative	HER2nERp	HER2nERn	Negative
S009361.l.r.n.lib.g.k2.a.t	StringTie	FALSE	FALSE	TRUE	S009361.l.r.n.lib.g	S009361.l.r.n.lib	S009361.l.r	S009361	C000989	Q000953	0.441749	29534447	32340911	33454632	33553086	75T1S6B75T1S	NS500281	Pool0443	NeoPrep	AD020	165	8.82724	4.448	602		OP	2016	IncaDiagnosisDate	160	1	78	Invasive cancer		RIGHT	Positive	95	Negative	Positive		1to3	1		70				Ductal	ImmuChemoEndo	HER2pERp	HER2pERp_ImmuChemoEndo		1359	0	2119	0	1359	0	873	0	NA	Rest	unclassified	unclassified	22.2132	3.00166	27.1152	2.83157					Her2	Basal	c005					Negative	Negative	Low	G1	Negative	HER2nERp	HER2nERn	Negative
S009362.l.r.n.lib.g.k2.a.t	StringTie	TRUE	FALSE	TRUE	S009362.l.r.n.lib.g	S009362.l.r.n.lib	S009362.l.r	S009362	C000283	Q000216	0.294807	32364743	35219733	36605468	36670745	75T1S6B75T1S	NS500281	Pool0443	NeoPrep	AD008	165	8.90474	510.4	602		OP	2016	IncaDiagnosisDate	27	3	60		Invasive cancer	LEFT	Negative	0	Negative	Negative	High	N0	0	3	35	14	T1c	0	Ductal	ChemoEndo	TNBC					1988	0			742	0	17	Rest	Basal	Basal	58.1298	1.80562	63.0319	1.66612	Intermediate	Low/Intermediate	ChemoEndo	ChemoEndo	Basal	Basal	c065	High	High	ChemoEndo	ChemoEndo	Negative	Negative	High	G3	Negative	HER2nERp	HER2nERn	Negative
S009363.l.r.n.lib.g.k2.a.t	StringTie	TRUE	FALSE	TRUE	S009363.l.r.n.lib.g	S009363.l.r.n.lib	S009363.l.r	S009363	C000282	Q000225	0.287003	33077890	35507681	37473379	37545011	75T1S6B75T1S	NS500281	Pool0443	NeoPrep	AD025	165	9.48241	49.06	602		OP	2016	IncaDiagnosisDate	21	3			Invasive cancer	LEFT	Positive	99	Positive	Negative	Low	N0	0	2	80	16	T1c	0	Ductal	Endo	ERpHER2nLNn	ERpHER2nLNn_Endo	ERpHER2nLNn_Endo_50			1982	0			736	0	4	Rest	unclassified	unclassified	39.8538	2.56966	44.7559	2.42085	Low	Low/Intermediate			LumA	LumA	c040	Low	Low/Intermediate	Endo	NoCT	Positive	Negative	Low	G1	Negative	HER2nERp	HER2nERn	Negative
S009369.l.r.n.lib.g.k2.a.t	StringTie	TRUE	FALSE	TRUE	S009369.l.r.n.lib.g	S009369.l.r.n.lib	S009369.l.r	S009369	C000274	Q000213	0.416685	28855048	31520367	33131861	33294848	75T1S6B75T1S	NS500281	Pool0445	NeoPrep	AD006	166	8.23413	86.05	603		OP	2016	IncaDiagnosisDate	29	5			Invasive cancer	RIGHT	Negative	0	Negative	Negative	High	N0	0	3	75	11	T1c	0	Ductal	Chemo	TNBC	TNBC_Chemo		1804	0	1987	0	1804	0	741	0	17	Rest	Basal	Basal	56.2818	1.82102	61.1838	1.67645	Intermediate	Low/Intermediate	ChemoEndo	ChemoEndo	Basal	Basal	c070	High	High	ChemoEndo	ChemoEndo	Negative	Negative	High	G3	Negative	HER2nERp	HER2nERn	Negative
S009370.l.r.n.lib.g.k2.a.t	StringTie	TRUE	FALSE	TRUE	S009370.l.r.n.lib.g	S009370.l.r.n.lib	S009370.l.r	S009370	C000273	Q000207	0.320373	31650587	35117511	36701237	36781163	75T1S6B75T1S	NS500281	Pool0445	NeoPrep	AD013	166	9.97402	558.8	603		OP	2016	IncaDiagnosisDate	24	5	40		Invasive cancer	LEFT	Positive	35	Negative	Negative	High	N0	0	3	55	14	T1c	0	Other	ChemoEndo	ERpHER2nLNn	ERpHER2nLNn_ChemoEndo	ERpHER2nLNn_ChemoEndo_50	407	0	1982	0	407	0	553	0	16	Rest	Basal	Basal	77.8102	1.26877	82.7122	1.1864	High	High	ChemoEndo	ChemoEndo	Basal	Basal	c090	High	High	ChemoEndo	ChemoEndo	Negative	Negative	High	G3	Negative	HER2nERp	HER2nERn	Negative
S009371.l.r.n.lib.g.k2.a.t	StringTie	TRUE	FALSE	TRUE	S009371.l.r.n.lib.g	S009371.l.r.n.lib	S009371.l.r	S009371	C000272	Q000206	0.309399	32388812	35367144	36948499	37075659	75T1S6B75T1S	NS500281	Pool0445	NeoPrep	AD015	166	9.2198	117.6	603		OP	2016	IncaDiagnosisDate	22	5	39		Invasive cancer	LEFT	Positive	90	Positive	Negative	Low	1to3	1	2	50	30	T2	1	Ductal	ChemoEndo	ERpHER2nLNp	ERpHER2nLNp_ChemoEndo		1862	0	1980	0	1862	0	551	0	1	Rest	Normal	LumA	19.1938	3.06415	24.0958	2.89337	Intermediate	Low/Intermediate	Endo	NoCT	LumA	LumA	c010	Low	Low/Intermediate	Endo	NoCT	Positive	Positive	Low	G1	Negative	HER2nERp	HER2nERn	Negative
S009372.l.r.n.lib.g.k2.a.t	StringTie	TRUE	FALSE	TRUE	S009372.l.r.n.lib.g	S009372.l.r.n.lib	S009372.l.r	S009372	C000271	Q000212	0.320205	30922177	34144886	35869039	35938103	75T1S6B75T1S	NS500281	Pool0445	NeoPrep	AD014	166	8.92858	115	603		CoreBiopsy	2016	IncaDiagnosisDate	11	1		Invasive cancer		LEFT	Positive	100	Negative	Negative	Low	4toX	1		70	15	T1c	0	Ductal	ChemoEndo	ERpHER2nLNp	ERpHER2nLNp_ChemoEndo	ERpHER2nLNp_ChemoEndo_50	1869	0	1965	0	1869	0	536	0	NA	Rest	LumB	LumB	65.1613	1.59324	70.0634	1.46696	High	High	ChemoEndo	ChemoEndo	LumB	LumB	c070	High	High	ChemoEndo	ChemoEndo	Positive	Negative	High	G2	Negative	HER2nERp	HER2nERn	Negative
S009373.l.r.n.lib.g.k2.a.t	StringTie	TRUE	FALSE	TRUE	S009373.l.r.n.lib.g	S009373.l.r.n.lib	S009373.l.r	S009373	C000270	Q000209	0.339603	32553423	35862026	37539822	37693111	75T1S6B75T1S	NS500281	Pool0445	NeoPrep	AD019	166	8.78316	243.1	603		CoreBiopsy	2016	IncaDiagnosisDate	27	1	3	Invasive cancer		LEFT	Negative	0	Negative	Negative	High	N0	0		60	10	T1b	0	Other	Chemo	TNBC	TNBC_Chemo				1981	0			735	0	NA	Rest	Basal	Basal	79.0984	1.42418	84.0005	1.35727	High	High	ChemoEndo	ChemoEndo	Basal	Basal	c090	High	High	ChemoEndo	ChemoEndo	Negative	Negative	High	G3	Positive	HER2pERp	HER2nERn	Negative
S009374.l.r.n.lib.g.k2.a.t	StringTie	TRUE	FALSE	TRUE	S009374.l.r.n.lib.g	S009374.l.r.n.lib	S009374.l.r	S009374	C000269	Q000208	0.314483	33493789	36594276	38365334	38452219	75T1S6B75T1S	NS500281	Pool0445	NeoPrep	AD012	166	9.24542	195.1	603		CoreBiopsy	2016	IncaDiagnosisDate	22	0	6	Invasive cancer		LEFT	Negative	0	Negative	Negative	High	N0	0		60				Other	Chemo	TNBC	TNBC_Chemo				1975	0			729	0	NA	Rest	Basal	Basal	72.9741	1.50456	77.8761	1.40627					Basal	Basal	c090					Negative	Negative	High	G3	Negative	HER2nERp	HER2nERn	Negative
S009375.l.r.n.lib.g.k2.a.t	StringTie	TRUE	FALSE	TRUE	S009375.l.r.n.lib.g	S009375.l.r.n.lib	S009375.l.r	S009375	C000267	Q000211	0.360456	30131251	32734323	34413971	34551650	75T1S6B75T1S	NS500281	Pool0445	NeoPrep	AD005	166	7.73184	94.45	603		OP	2016	IncaDiagnosisDate	25	8	35		Invasive cancer	LEFT	Positive	100	Positive	Negative	High	1to3	1	3	70	28	T2	1	Ductal	ChemoEndo	ERpHER2nLNp	ERpHER2nLNp_ChemoEndo	ERpHER2nLNp_ChemoEndo_50	1846	0	1986	0	1846	0	740	0	13	Rest	LumB	LumB	51.2216	3.19194	56.1236	3.09412	High	High	ChemoEndo	ChemoEndo	LumB	LumB	c050	High	High	ChemoEndo	ChemoEndo	Positive	Positive	High	G3	Negative	HER2nERp	HER2nERn	Negative
S009376.l.r.n.lib.g.k2.a.t	StringTie	TRUE	FALSE	TRUE	S009376.l.r.n.lib.g	S009376.l.r.n.lib	S009376.l.r	S009376	C000266	Q000210	0.417616	31906671	34299981	36046014	36153378	75T1S6B75T1S	NS500281	Pool0445	NeoPrep	AD021	166	7.95199	61.19	603		OP	2016	IncaDiagnosisDate	24	5	23		Invasive cancer	RIGHT	Positive	100	Negative	Negative	Low	N0	0	2	70	35	T2	1	Lobular	Endo	ERpHER2nLNn	ERpHER2nLNn_Endo	ERpHER2nLNn_Endo_50	1619	0	1982	0	1619	0	736	0	9	Norm15	Normal	LumA	17.9741	3.09384	22.8761	2.92445	Low	Low/Intermediate	Endo	NoCT	Normal	LumA	c020	Low	Low/Intermediate	Endo	NoCT	Positive	Positive	Low	G1	Negative	HER2nERp	HER2nERn	Negative
S009379.l.r.n.lib.g.k2.a.t	StringTie	TRUE	FALSE	TRUE	S009379.l.r.n.lib.g	S009379.l.r.n.lib	S009379.l.r	S009379	C000264	Q000196	0.470505	34820395	37975146	39709790	40268708	75T1S6B75T1S	NS500281	Pool0447	NeoPrep	AD013	168	8.71153	168.2	604		OP	2016	IncaDiagnosisDate	29	2	85		Invasive cancer	RIGHT	Positive	100	Positive	Negative	Low	N0	0	1	65	27	T2	1	Ductal	Endo	ERpHER2nLNn	ERpHER2nLNn_Endo	ERpHER2nLNn_Endo_50			1982	0			736	0	5	Rest	LumA	LumA	44.499	2.38478	49.4011	2.23737	Intermediate	Low/Intermediate	Endo	NoCT	LumA	LumA	c030	Low	Low/Intermediate	Endo	NoCT	Positive	Negative	Low	G1	Negative	HER2pERp	HER2nERn	Positive
S009380.l.r.lib.g.k2.a.t	StringTie	TRUE	FALSE	TRUE	S009380.l.r.lib.g	S009380.l.r.lib	S009380.l.r	S009380	C000140	Q000083	0.349274	26919639	29123395	30628697	30816127	75T1S6B75T1S	NS500281	Pool0455	NeoPrep	AD001	176	9.42524	129.5	604		OP	2016	IncaDiagnosisDate	34	2			Invasive cancer	LEFT	Positive	100	Positive	Negative	High	1to3	1	2	55	15	T1c	0	Ductal_Lobular	ChemoEndo	ERpHER2nLNp	ERpHER2nLNp_ChemoEndo	ERpHER2nLNp_ChemoEndo_50			1987	0			741	0	13	Rest	LumB	LumB	60.4649	1.85485	65.367	1.7282	High	High	ChemoEndo	ChemoEndo	LumB	LumB	c075	High	High	ChemoEndo	ChemoEndo	Positive	Positive	High	G3	Negative	HER2nERp	HER2nERn	Negative
S009380.l.r.n.lib.g.k2.a.t	StringTie	FALSE	FALSE	FALSE	S009380.l.r.n.lib.g	S009380.l.r.n.lib	S009380.l.r	S009380	C000140	Q000083	0.191044	5915446	6420326	6755196	6828350	75T1S6B75T1S	NS500281	Pool0447	NeoPrep	AD012	168	9.42524	129.5	604		OP	2016	IncaDiagnosisDate	34	2			Invasive cancer	LEFT	Positive	100	Positive	Negative	High	1to3	1	2	55	15	T1c	0	Ductal_Lobular	ChemoEndo	ERpHER2nLNp	ERpHER2nLNp_ChemoEndo	ERpHER2nLNp_ChemoEndo_50			1987	0			741	0	NA	Rest	LumB	LumB	61.0781	1.72675	65.9801	1.5937	High	High	ChemoEndo	ChemoEndo	LumB	LumB	c070	High	High	ChemoEndo	ChemoEndo	Positive	Positive	High	G3	Negative	HER2nERp	HER2nERn	Negative
S009381.l.r.n.lib.g.k2.a.t	StringTie	TRUE	FALSE	TRUE	S009381.l.r.n.lib.g	S009381.l.r.n.lib	S009381.l.r	S009381	C000263	Q000199	0.554415	35165919	37958122	39590685	39981034	75T1S6B75T1S	NS500281	Pool0447	NeoPrep	AD014	168	7.98276	120.3	604		OP	2016	IncaDiagnosisDate	27	1	55		Invasive cancer	LEFT	Positive	98	Negative	Negative	High	N0	0	2	70	20	T1c	0	Ductal	ChemoEndo	ERpHER2nLNn	ERpHER2nLNn_ChemoEndo	ERpHER2nLNn_ChemoEndo_50	1773	0	1979	0	1773	0	733	0	9	Norm15	Normal	LumA	13.5488	3.33604	18.4508	3.16533	Low	Low/Intermediate	Endo	NoCT	Normal	LumA	c005	Low	Low/Intermediate	Endo	NoCT	Positive	Negative	Low	G1	Negative	HER2nERp	HER2nERn	Negative
S009382.l.r.n.lib.g.k2.a.t	StringTie	FALSE	FALSE	TRUE	S009382.l.r.n.lib.g	S009382.l.r.n.lib	S009382.l.r	S009382	C000262	Q000194	0.378003	34763020	38095688	40002984	40489023	75T1S6B75T1S	NS500281	Pool0447	NeoPrep	AD005	168	8.8869	136.4	604		OP	2016	IncaDiagnosisDate	22	1	78			RIGHT									45									147	0	1146	1	147	0	545	0	NA	Rest	unclassified	unclassified	54.6564	2.30103	59.5585	2.17696					Her2	LumA	c070					Positive	Positive	High	G3	Negative	HER2nERp	HER2nERn	Negative
S009383.l.r.lib.g.k2.a.t	StringTie	TRUE	FALSE	TRUE	S009383.l.r.lib.g	S009383.l.r.lib	S009383.l.r	S009383	C000261	Q000205	0.281939	27215643	29841625	30919354	30948275	75T1S6B75T1S	NS500281	Pool0455	NeoPrep	AD010	176	9.061	413.3	604		OP	2016	IncaDiagnosisDate	34	1	85		Invasive cancer	RIGHT	Positive	100	Positive	Positive	High	N0	0	2	90	30	T2	1	Ductal	Endo	HER2pERp			1110	1	1986	0	1110	1	740	0	7	Rest	LumB	LumB	72.6043	1.57642	77.5064	1.47816	High	High	ChemoEndo	ChemoEndo	LumB	LumB	c090	High	High	ChemoEndo	ChemoEndo	Positive	Positive	High	G3	Positive	HER2pERp	HER2pERn	Positive
S009383.l.r.n.lib.g.k2.a.t	StringTie	FALSE	FALSE	FALSE	S009383.l.r.n.lib.g	S009383.l.r.n.lib	S009383.l.r	S009383	C000261	Q000205	0.18391	6102835	6859871	7199274	7555135	75T1S6B75T1S	NS500281	Pool0447	NeoPrep	AD015	168	9.061	413.3	604		OP	2016	IncaDiagnosisDate	34	1	85		Invasive cancer	RIGHT	Positive	100	Positive	Positive	High	N0	0	2	90	30	T2	1	Ductal	Endo	HER2pERp			1110	1	1986	0	1110	1	740	0	NA	Rest	LumB	LumB	67.1567	1.71634	72.0587	1.60022	High	High	ChemoEndo	ChemoEndo	LumB	LumB	c090	High	High	ChemoEndo	ChemoEndo	Positive	Positive	High	G3	Positive	HER2pERp	HER2nERn	Positive
S009386.l.r.n.lib.g.k2.a.t	StringTie	FALSE	FALSE	FALSE	S009386.l.r.n.lib.g	S009386.l.r.n.lib	S009386.l.r	S009386	C005580	Q005531	0.414541	26751129	29362903	30582847	34066974	75T1S6B75T1S	NS500281	Pool0447	NeoPrep	AD001	168	8.84205	12.25	604		OP	2013	IncaDiagnosisDate	1210	1	27		Invasive cancer	LEFT	Positive	90	Positive	Negative	Low	N0	0	2	55	15	T1c	0	Lobular	Endo	ERpHER2nLNn	ERpHER2nLNn_Endo	ERpHER2nLNn_Endo_50	2973	0	3162	0	1194	1	1195	1	NA	Rest	LumA	LumA	17.1686	3.17333	22.0707	3.00605	Low	Low/Intermediate	Endo	NoCT	Normal	LumA	c010	Low	Low/Intermediate	Endo	NoCT	Positive	Positive	Low	G1	Negative	HER2nERp	HER2nERn	Negative
S009387.l.r.n.lib.g.k2.a.t	StringTie	FALSE	FALSE	TRUE	S009387.l.r.n.lib.g	S009387.l.r.n.lib	S009387.l.r	S009387	C000257	Q000200	0.575764	69510024	77212643	80772784	81301662	75T1S6B75T1S	NS500281	Pool0447	NeoPrep	AD010	168	9.30218	457.8	604		CoreBiopsy	2016	IncaDiagnosisDate	29	0	15	Invasive cancer		RIGHT	Positive	100	Negative	Positive	High	N0	0		70	0	T1mi	0	Ductal	ChemoEndo	HER2pERp					1980	0			734	0	NA	Rest	LumB	LumB	81.1001	1.29316	86.0021	1.22731	High	High			LumB	LumB	c090	High	High			Positive	Negative	High	G3	Negative	HER2pERp	HER2nERn	Positive
S009388.l.r.n.lib.g.k2.a.t	StringTie	TRUE	FALSE	TRUE	S009388.l.r.n.lib.g	S009388.l.r.n.lib	S009388.l.r	S009388	C000256	Q000195	0.335908	25422574	27261823	28409721	28494663	75T1S6B75T1S	NS500281	Pool0447	NeoPrep	AD020	168	9.23408	240.9	604		OP	2016	IncaDiagnosisDate	20	3	69		Invasive cancer	RIGHT	Positive	95	Positive	Negative	Low	N0	0	2	50	11	T1c	0	Ductal	Endo	ERpHER2nLNn	ERpHER2nLNn_Endo		1870	0	1974	0	1870	0	728	0	1	Rest	LumA	LumA	16.2011	3.11659	21.1032	2.94418	Low	Low/Intermediate	Endo	NoCT	LumA	LumA	c015	Low	Low/Intermediate	Endo	NoCT	Positive	Positive	Low	G1	Negative	HER2nERp	HER2nERn	Negative
S009389.l.r.n.lib.g.k2.a.t	StringTie	TRUE	FALSE	TRUE	S009389.l.r.n.lib.g	S009389.l.r.n.lib	S009389.l.r	S009389	C000255	Q000201	0.46571	31023347	33562476	35338352	35634869	75T1S6B75T1S	NS500281	Pool0447	NeoPrep	AD008	168	7.51696	161.3	604		OP	2016	IncaDiagnosisDate	32	3	57		Invasive cancer	RIGHT	Positive	99	Positive	Negative	High			3	75	11	T1c	0	Ductal	Endo						1986	0			740	0	NA	Rest	LumA	LumA	31.0312	2.76658	35.9332	2.60728					LumA	LumA	c025					Positive	Positive	Low	G2	Negative	HER2nERp	HER2nERn	Negative
S009390.l.r.n.lib.g.k2.a.t	StringTie	FALSE	FALSE	TRUE	S009390.l.r.n.lib.g	S009390.l.r.n.lib	S009390.l.r	S009390	C000254	Q000204	0.487842	36472477	39504586	41231702	41681034	75T1S6B75T1S	NS500281	Pool0447	NeoPrep	AD025	168	9.12111	135.1	604		OP	2016	IncaDiagnosisDate	20	8	41		In situ only	RIGHT						N0	0	3	80		Tis			None				1847	0	1979	0	1847	0	733	0	NA	Rest	Her2	Her2	71.9116	1.58187	76.8136	1.48572					Her2	Her2	c090					Negative	Negative	High	G3	Positive	HER2pERp	HER2pERn	Positive
S009394.l.r.n.lib.g.k2.a.t	StringTie	TRUE	FALSE	TRUE	S009394.l.r.n.lib.g	S009394.l.r.n.lib	S009394.l.r	S009394	C000252	Q000192	0.403383	31647233	34544798	36063782	36670629	75T1S6B75T1S	NS500281	Pool0447	NeoPrep	AD011	168	8.53761	159.9	605		OP	2016	IncaDiagnosisDate	15	6	105		Invasive cancer	RIGHT	Positive	100	Positive	Negative	High	N0	0	3	70	17	T1c	0	Ductal	ChemoEndo	ERpHER2nLNn	ERpHER2nLNn_ChemoEndo	ERpHER2nLNn_ChemoEndo_50	1925	0	1967	0	1925	0	721	0	13	Rest	LumB	LumB	70.802	1.53758	75.7041	1.4283	High	High	ChemoEndo	ChemoEndo	LumB	LumB	c085	High	High	ChemoEndo	ChemoEndo	Positive	Positive	High	G3	Negative	HER2nERp	HER2nERn	Negative
S009395.l.r.n.lib.g.k2.a.t	StringTie	TRUE	FALSE	TRUE	S009395.l.r.n.lib.g	S009395.l.r.n.lib	S009395.l.r	S009395	C000250	Q000191	0.4403	31669449	34248680	35918595	36649987	75T1S6B75T1S	NS500281	Pool0447	NeoPrep	AD018	168	7.78339	75.18	605		OP	2016	IncaDiagnosisDate	21	5	67		Invasive cancer	RIGHT	Positive	100	Positive	Negative	Low	4toX	1	2	50	85	T3	1	Lobular	ChemoEndo	ERpHER2nLNp	ERpHER2nLNp_ChemoEndo		254	1	1972	0	254	1	254	1	9	Rest	LumA	LumA	21.8606	2.9848	26.7626	2.8145	High	High			LumA	LumA	c005	High	High			Positive	Positive	High	G2	Negative	HER2nERp	HER2nERn	Negative
S009397.l.r.lib.g.k2.a.t	StringTie	TRUE	FALSE	TRUE	S009397.l.r.lib.g	S009397.l.r.lib	S009397.l.r	S009397	C000249	Q000186	0.473713	15005526	16248963	17255438	17780259	75T1S6B75T1S	NS500281	Pool0456	NeoPrep	AD025	177	8.21224	120.5	606		OP	2016	IncaDiagnosisDate	35	2	105		Invasive cancer	RIGHT	Positive	95	Positive	Negative	Low	N0	0	1	55	14	T1c	0	Ductal	Endo	ERpHER2nLNn	ERpHER2nLNn_Endo	ERpHER2nLNn_Endo_50			1981	0			735	0	2	Rest	LumA	LumA	33.6704	3.14226	38.5724	3.00704	Low	Low/Intermediate	None	NoCT	LumA	LumA	c040	Low	Low/Intermediate	None	NoCT	Positive	Positive	Low	G1	Negative	HER2nERp	HER2nERn	Negative
S009398.l.r.lib2.g.k2.a.t	StringTie	TRUE	FALSE	TRUE	S009398.l.r.lib2.g	S009398.l.r.lib2	S009398.l.r	S009398	C000247	Q000190	0.323111	32160863	36078221	37832486	37977940	75T1S6B75T1S	NS500281	Pool0457	NeoPrep	AD019	178	8.13991	78.31	606		OP	2016	IncaDiagnosisDate	23	1	75		Invasive cancer	RIGHT	Positive	100	Positive	Negative	High	N0	0	2	65	10	T1b	0	Ductal	Endo	ERpHER2nLNn	ERpHER2nLNn_Endo	ERpHER2nLNn_Endo_50	1879	0	1968	0	1879	0	539	0	3	Rest	LumA	LumA	33.4414	2.71167	38.3434	2.55321	Low	Low/Intermediate	None	NoCT	Normal	LumA	c035	Low	Low/Intermediate	None	NoCT	Positive	Positive	High	G2	Negative	HER2nERp	HER2nERn	Negative
S009399.l.r.lib.g.k2.a.t	StringTie	TRUE	FALSE	TRUE	S009399.l.r.lib.g	S009399.l.r.lib	S009399.l.r	S009399	C000245	Q000185	0.251983	27446894	30107222	31721672	31992400	75T1S6B75T1S	NS500281	Pool0456	NeoPrep	AD011	177	8.68228	98.88	606		OP	2016	IncaDiagnosisDate	19	2	34		Invasive cancer	RIGHT	Positive	100	Positive	Negative	Low	N0	0	2	50	11	T1c	0	Ductal	Endo	ERpHER2nLNn	ERpHER2nLNn_Endo		1803	0	1965	0	1803	0	719	0	9	Rest	LumA	LumA	16.2856	3.16075	21.1877	2.989	Low	Low/Intermediate	Endo	NoCT	LumA	LumA	c015	Low	Low/Intermediate	Endo	NoCT	Positive	Positive	Low	G1	Negative	HER2nERp	HER2nERn	Negative
S009400.l.r.lib.g.k2.a.t	StringTie	TRUE	FALSE	TRUE	S009400.l.r.lib.g	S009400.l.r.lib	S009400.l.r	S009400	C000244	Q000184	0.279183	28217240	30979684	32361590	32408831	75T1S6B75T1S	NS500281	Pool0455	NeoPrep	AD008	176	8.59011	206.3	606		OP	2016	IncaDiagnosisDate	15	8	52		Invasive cancer	LEFT	Positive	95	Negative	Negative	High	1to3	1	3	40	25	T2	1	Ductal	ChemoEndo	ERpHER2nLNp	ERpHER2nLNp_ChemoEndo				1967	0			721	0	7	Rest	Her2	Her2	79.1697	1.51362	84.0717	1.44651	High	High	ChemoEndo	ChemoEndo	Her2	Her2	c090	High	High	ChemoEndo	ChemoEndo	Positive	Negative	High	G3	Negative	HER2nERp	HER2nERn	Negative
S009401.l.r.lib.g.k2.a.t	StringTie	TRUE	FALSE	TRUE	S009401.l.r.lib.g	S009401.l.r.lib	S009401.l.r	S009401	C000243	Q000189	0.338646	30069155	32428337	33820180	33867763	75T1S6B75T1S	NS500281	Pool0455	NeoPrep	AD025	176	8.75884	53.28	606		OP	2016	IncaDiagnosisDate	27	3	63		Invasive cancer	LEFT	Positive	99	Positive	Negative	Low	N0	0	1	55	10	T1b	0	Ductal	None	ERpHER2nLNn	ERpHER2nLNn_None	ERpHER2nLNn_None_50			1974	0			728	0	10	Rest	LumA	LumA	28.9922	2.85649	33.8943	2.69785	Low	Low/Intermediate	None	NoCT	LumA	LumA	c020	Low	Low/Intermediate	None	NoCT	Positive	Positive	Low	G1	Negative	HER2nERp	HER2nERn	Negative
S009407.l.r.n.lib.g.k2.a.t	StringTie	TRUE	FALSE	TRUE	S009407.l.r.n.lib.g	S009407.l.r.n.lib	S009407.l.r	S009407	C000240	Q000179	0.344833	27233426	30095557	31667013	31931017	75T1S6B75T1S	NS500281	Pool0449	NeoPrep	AD006	169	8.04292	41.52	607		OP	2016	IncaDiagnosisDate	22	5	60		Invasive cancer	RIGHT	Positive	100	Positive	Negative	Low	N0	0	2	65	13	T1c	0	Ductal	Endo	ERpHER2nLNn	ERpHER2nLNn_Endo	ERpHER2nLNn_Endo_50			1966	0			720	0	10	Rest	LumA	LumA	52.2364	2.37951	57.1385	2.2508	Intermediate	Low/Intermediate	Endo	NoCT	LumA	LumA	c060	Intermediate	Low/Intermediate	Endo	NoCT	Positive	Positive	Low	G2	Negative	HER2nERp	HER2nERn	Negative
S009408.l.r.n.lib.g.k2.a.t	StringTie	FALSE	FALSE	TRUE	S009408.l.r.n.lib.g	S009408.l.r.n.lib	S009408.l.r	S009408	C000238	Q000183	0.312242	29862769	32729560	34506129	34662971	75T1S6B75T1S	NS500281	Pool0449	NeoPrep	AD013	169	8.89659	190.3	607		OP	2016	SamplingDate	0	5	55			RIGHT																									0	NA	Rest	LumA	LumA	40.6905	2.43293	45.5926	2.27414					LumA	LumA	c015					Positive	Positive	Low	G1	Negative	HER2nERp	HER2nERn	Negative
S009409.l.r.n.lib.g.k2.a.t	StringTie	TRUE	FALSE	TRUE	S009409.l.r.n.lib.g	S009409.l.r.n.lib	S009409.l.r	S009409	C000237	Q000178	0.316666	28788586	31644868	33216346	33336178	75T1S6B75T1S	NS500281	Pool0449	NeoPrep	AD012	169	8.29175	74.86	607		OP	2016	IncaDiagnosisDate	29	5	51		Invasive cancer	RIGHT	Positive	100	Negative	Negative	High	N0	0	2	65	13	T1c	0	Ductal	Endo	ERpHER2nLNn	ERpHER2nLNn_Endo	ERpHER2nLNn_Endo_50	1932	0	1973	0	1932	0	727	0	10	Rest	LumB	LumB	54.8087	2.35006	59.7108	2.23162	Intermediate	Low/Intermediate	Endo	NoCT	LumA	LumA	c040	Low	Low/Intermediate	Endo	NoCT	Positive	Negative	Low	G1	Negative	HER2nERp	HER2nERn	Negative
S009410.l.r.n.lib.g.k2.a.t	StringTie	TRUE	FALSE	TRUE	S009410.l.r.n.lib.g	S009410.l.r.n.lib	S009410.l.r	S009410	C000241	Q000182	0.40393	27819929	30265500	32351432	32520675	75T1S6B75T1S	NS500281	Pool0449	NeoPrep	AD014	169	7.95152	34	607		OP	2016	IncaDiagnosisDate	44	1	119		Invasive cancer	LEFT	Positive	100	Negative	Negative	Low	N0	0	1	80	12	T1c	0	Ductal	Endo	ERpHER2nLNn	ERpHER2nLNn_Endo	ERpHER2nLNn_Endo_50			1982	0			736	0	1	Rest	LumA	LumA	24.1809	3.0346	29.0829	2.87265	Low	Low/Intermediate	None	NoCT	LumA	LumA	c025	Low	Low/Intermediate	None	NoCT	Positive	Positive	High	G2	Negative	HER2pERp	HER2nERn	Positive
S009411.l.r.n.lib.g.k2.a.t	StringTie	TRUE	FALSE	TRUE	S009411.l.r.n.lib.g	S009411.l.r.n.lib	S009411.l.r	S009411	C000239	Q000176	0.352095	25436682	27785163	29364958	29553872	75T1S6B75T1S	NS500281	Pool0449	NeoPrep	AD005	169	8.27566	214.1	607		OP	2016	IncaDiagnosisDate	39	2			Invasive cancer	RIGHT	Positive	100	Positive	Positive	Low	1to3	1	3	50	16	T1c	0	Ductal_Lobular	ImmuChemoEndo	HER2pERp	HER2pERp_ImmuChemoEndo				1978	0			732	0	8	Rest	unclassified	unclassified	51.5939	2.17515	56.496	2.0347	High	High	ChemoEndo	ChemoEndo	Her2	Her2	c070	High	High	ChemoEndo	ChemoEndo	Positive	Positive	High	G3	Positive	HER2pERp	HER2pERn	Positive
S009412.l.r.n.lib.g.k2.a.t	StringTie	TRUE	FALSE	TRUE	S009412.l.r.n.lib.g	S009412.l.r.n.lib	S009412.l.r	S009412	C000236	Q000175	0.28672	29544045	32616962	34715757	34870262	75T1S6B75T1S	NS500281	Pool0449	NeoPrep	AD015	169	8.85779	74.75	607		OP	2016	IncaDiagnosisDate	22	1	39		Invasive cancer	RIGHT	Positive	90	Positive	Negative	High	1to3	1	3	50	22	T2	1	Ductal	ChemoEndo	ERpHER2nLNp	ERpHER2nLNp_ChemoEndo		1774	1	1960	0	1774	1	566	0	1	Rest	LumA	LumA	33.4054	2.69196	38.3074	2.53357	Intermediate	Low/Intermediate	Endo	NoCT	LumA	LumA	c040	High	High	ChemoEndo	ChemoEndo	Positive	Positive	Low	G2	Negative	HER2nERp	HER2nERn	Negative
S009413.l.r.n.lib.g.k2.a.t	StringTie	TRUE	FALSE	TRUE	S009413.l.r.n.lib.g	S009413.l.r.n.lib	S009413.l.r	S009413	C000235	Q000177	0.329635	27189624	30219816	32054285	32342303	75T1S6B75T1S	NS500281	Pool0449	NeoPrep	AD019	169	7.66136	27.16	607		OP	2016	IncaDiagnosisDate	37	1	52		Invasive cancer	RIGHT	Positive	100	Positive	Negative	Low	N0	0	2	60	8	T1b	0	Lobular	None	ERpHER2nLNn	ERpHER2nLNn_None	ERpHER2nLNn_None_50	415	0	1975	0	415	0	546	0	14	Rest	LumA	LumA	7.98845	3.43785	12.8905	3.26368	Low	Low/Intermediate	None	NoCT	Normal	LumA	c005	Low	Low/Intermediate	None	NoCT	Positive	Positive	Low	G1	Negative	HER2nERp	HER2nERn	Negative
S009414.l.r.n.lib.g.k2.a.t	StringTie	FALSE	FALSE	TRUE	S009414.l.r.n.lib.g	S009414.l.r.n.lib	S009414.l.r	S009414	C000234	Q000180	0.391202	25630224	27920687	29461476	29638015	75T1S6B75T1S	NS500281	Pool0449	NeoPrep	AD021	169	8.38463	47.5	607		OP	2016	IncaDiagnosisDate	36	1			Invasive cancer	LEFT	Positive	95	Negative	Negative	High	1to3	1	2	70	32	T2	1	Ductal		ERpHER2nLNp					1974	0			728	0	1	Rest	LumA	LumA	15.6949	3.14626	20.5969	2.97329	Intermediate	Low/Intermediate	Endo	NoCT	LumA	LumA	c010	Low	Low/Intermediate	Endo	NoCT	Positive	Positive	Low	G1	Negative	HER2nERp	HER2nERn	Negative
S009416.l.r.n.lib.g.k2.a.t	StringTie	TRUE	FALSE	TRUE	S009416.l.r.n.lib.g	S009416.l.r.n.lib	S009416.l.r	S009416	C000222	Q000164	0.333597	28617518	31287263	32514965	33291867	75T1S6B75T1S	NS500281	Pool0449	NeoPrep	AD001	169	8.05339	111.9	608		OP	2016	IncaDiagnosisDate	34	1	35		Invasive cancer	RIGHT	Positive	100	Positive	Negative	High	N0	0	2	65	13	T1c	0	Ductal	ChemoEndo	ERpHER2nLNn	ERpHER2nLNn_ChemoEndo	ERpHER2nLNn_ChemoEndo_50			1967	0			721	0	2	Rest	LumB	LumB	57.9379	2.03152	62.84	1.90338	Intermediate	Low/Intermediate	Endo	NoCT	LumB	LumB	c065	High	High	ChemoEndo	ChemoEndo	Positive	Positive	High	G3	Negative	HER2nERp	HER2nERn	Negative
S009417.l.r.n.lib.g.k2.a.t	StringTie	TRUE	FALSE	TRUE	S009417.l.r.n.lib.g	S009417.l.r.n.lib	S009417.l.r	S009417	C000221	Q000171	0.322938	31012368	34100072	35590856	35672507	75T1S6B75T1S	NS500281	Pool0449	NeoPrep	AD010	169	9.01561	128.9	608		OP	2016	IncaDiagnosisDate	30	5	17		Invasive cancer	LEFT	Positive	100	Positive	Negative	High	N0	0	1	75	14	T1c	0	Ductal	Endo	ERpHER2nLNn	ERpHER2nLNn_Endo	ERpHER2nLNn_Endo_50	1456	0	1528	1	1456	0	721	0	6	Rest	LumA	LumA	28.0261	2.87499	32.9281	2.71583	Low	Low/Intermediate	None	NoCT	LumA	LumA	c025	Low	Low/Intermediate	None	NoCT	Positive	Positive	Low	G1	Negative	HER2nERp	HER2nERn	Negative
S009418.l.r.n.lib.g.k2.a.t	StringTie	TRUE	FALSE	TRUE	S009418.l.r.n.lib.g	S009418.l.r.n.lib	S009418.l.r	S009418	C000219	Q000166	0.340319	31380843	33993604	35787962	35862122	75T1S6B75T1S	NS500281	Pool0449	NeoPrep	AD020	169	8.88771	178.6	608		OP	2016	IncaDiagnosisDate	32	1	55		Invasive cancer	LEFT	Negative	0	Negative	Negative	High	1to3	1	3	65	15	T1c	0	Other	Chemo	TNBC	TNBC_Chemo		1306	0	1965	0	1306	0	719	0	11	Rest	Her2	Her2	67.1381	1.58404	72.0401	1.45988	High	High	ChemoEndo	ChemoEndo	Her2	Her2	c065	High	High	ChemoEndo	ChemoEndo	Negative	Negative	High	G3	Negative	HER2nERp	HER2nERn	Negative
S009419.l.r.n.lib.g.k2.a.t	StringTie	FALSE	FALSE	TRUE	S009419.l.r.n.lib.g	S009419.l.r.n.lib	S009419.l.r	S009419	C000855	Q000788	0.339158	31061787	33911414	35792932	35910651	75T1S6B75T1S	NS500281	Pool0449	NeoPrep	AD008	169	9.13892	147.7	608		OP	2016	IncaDiagnosisDate	173	0	85	Invasive cancer		RIGHT	Positive	100	Positive	Negative		1to3	1		50	12	T1c	0	Ductal	ChemoEndo	ERpHER2nLNp	ERpHER2nLNp_ChemoEndo		2027	0	2105	0	2027	0	859	0	NA	Rest	LumA	LumA	17.3689	3.26393	22.2709	3.09757	Intermediate	Low/Intermediate	Endo	NoCT	LumA	LumA	c005	Low	Low/Intermediate			Positive	Positive	Low	G1	Negative	HER2nERp	HER2nERn	Negative
S009421.l.r.n.lib.g.k2.a.t	StringTie	TRUE	FALSE	TRUE	S009421.l.r.n.lib.g	S009421.l.r.n.lib	S009421.l.r	S009421	C000232	Q000161	0.352896	32335544	35388658	36816752	36920464	75T1S6B75T1S	NS500281	Pool0449	NeoPrep	AD025	169	9.01424	360.5	608		OP	2016	IncaDiagnosisDate	30	5			Invasive cancer	LEFT	Negative	0	Negative	Negative	High	N0	0	3	55	13	T1c	0	Ductal	Chemo	TNBC	TNBC_Chemo				1967	0			721	0	16	Rest	Basal	Basal	66.7634	1.577	71.6654	1.45778	High	High	ChemoEndo	ChemoEndo	Basal	Basal	c090	High	High	ChemoEndo	ChemoEndo	Negative	Negative	High	G3	Negative	HER2nERp	HER2nERn	Negative
S009422.l.r.lib.g.k2.a.t	StringTie	FALSE	FALSE	TRUE	S009422.l.r.lib.g	S009422.l.r.lib	S009422.l.r	S009422	C000231	Q000172	0.284167	26651917	29129177	30715610	30769795	75T1S6B75T1S	NS500281	Pool0455	NeoPrep	AD011	176	7.7982	28.98	608		OP	2016	IncaDiagnosisDate	21	5	75		In situ only	LEFT						N0	0	2	75		Tis			None				398	0	1958	0	398	0	529	0	NA	Rest	LumA	LumA	29.8756	3.1605	34.7776	3.01732					LumA	LumA	c025					Positive	Positive	Low	G1	Negative	HER2nERp	HER2nERn	Negative
S009423.l.r.n.lib.g.k2.a.t	StringTie	TRUE	FALSE	TRUE	S009423.l.r.n.lib.g	S009423.l.r.n.lib	S009423.l.r	S009423	C000230	Q000174	0.35021	31314957	33883153	35390219	35534402	75T1S6B75T1S	NS500281	Pool0449	NeoPrep	AD018	169	8.53719	263.5	608		OP	2016	IncaDiagnosisDate	24	5	50		Invasive cancer	LEFT	Negative	10	Negative	Negative	High	N0	0	3	90	60	T3	1	Ductal	Endo	TNBC			212	1	558	1	212	1	212	1	11	Rest	Her2	Her2	79.5929	1.36061	84.4949	1.28933	High	High			Her2	Her2	c090	High	High			Negative	Negative	High	G3	Negative	HER2nERp	HER2nERn	Negative
S009424.l.r.n.lib.g.k2.a.t	StringTie	FALSE	FALSE	TRUE	S009424.l.r.n.lib.g	S009424.l.r.n.lib	S009424.l.r	S009424	C000685	Q000637	0.376437	28776545	33114465	34185635	34319917	75T1S6B75T1S	NS500281	Pool0453	NeoPrep	AD013	174	8.58475	96.45	609		OP	2016	IncaDiagnosisDate	167	6	73	Invasive cancer		LEFT	Negative	0	Negative	Negative		N0	0		75	8	T1b	0	Ductal	Chemo	TNBC	TNBC_Chemo		391	0	2105	0	391	0	676	0	NA	Rest	Normal	Basal	18.3689	3.22342	23.2709	3.05626	Low	Low/Intermediate			Normal	Basal	c005	Low	Low/Intermediate			Negative	Negative	Low	G1	Negative	HER2nERp	HER2nERn	Negative
S009425.l.r.lib.g.k2.a.t	StringTie	FALSE	FALSE	TRUE	S009425.l.r.lib.g	S009425.l.r.lib	S009425.l.r	S009425	C000303	Q000258	0.301121	30262825	33267989	34440383	34668159	75T1S6B75T1S	NS500281	Pool0457	NeoPrep	AD001	178	8.48679	183.1	609		OP	2016	IncaDiagnosisDate	146	6	47	Invasive cancer		LEFT	Positive	80	Negative	Negative		1to3	1		70	25	T2	1	Ductal	ChemoEndo	ERpHER2nLNp	ERpHER2nLNp_ChemoEndo	ERpHER2nLNp_ChemoEndo_50			2084	0			838	0	NA	Rest	Her2	Her2	61.6959	2.15531	66.5979	2.04442	High	High	ChemoEndo	ChemoEndo	LumA	LumB	c030	Intermediate	Low/Intermediate	ChemoEndo	ChemoEndo	Positive	Positive	High	G2	Negative	HER2nERp	HER2nERn	Negative
S009426.l.r.n.lib.g.k2.a.t	StringTie	TRUE	FALSE	TRUE	S009426.l.r.n.lib.g	S009426.l.r.n.lib	S009426.l.r	S009426	C000227	Q000162	0.270818	33756167	37236169	38909879	39063219	75T1S6B75T1S	NS500281	Pool0453	NeoPrep	AD014	174	8.60446	190.1	609		OP	2016	IncaDiagnosisDate	28	4	47		Invasive cancer	RIGHT	Positive	100	Positive	Negative	Low	1to3	1	3	60	30	T2	1	Ductal	Endo	ERpHER2nLNp	ERpHER2nLNp_Endo	ERpHER2nLNp_Endo_50	1902	0	1964	0	1902	0	718	0	10	Rest	LumA	LumA	27.7678	2.94675	32.6698	2.78997	Intermediate	Low/Intermediate	Endo	NoCT	LumA	LumA	c025	Intermediate	Low/Intermediate	Endo	NoCT	Positive	Positive	Low	G1	Negative	HER2nERp	HER2nERn	Negative
S009427.l.r.n.lib.g.k2.a.t	StringTie	FALSE	FALSE	TRUE	S009427.l.r.n.lib.g	S009427.l.r.n.lib	S009427.l.r	S009427	C000225	Q000173	0.308127	27924831	30369177	32394989	32503916	75T1S6B75T1S	NS500281	Pool0455	NeoPrep	AD006	176	8.95955	27.76	609		OP	2016	SamplingDate	0	1	43			RIGHT																									0	NA	Rest	LumA	LumA	44.1436	2.30558	49.0457	2.15541					LumB	LumB	c070					Positive	Positive	High	G3	Negative	HER2pERp	HER2nERn	Positive
S009428.l.r.n.lib.g.k2.a.t	StringTie	TRUE	FALSE	TRUE	S009428.l.r.n.lib.g	S009428.l.r.n.lib	S009428.l.r	S009428	C000223	Q000163	0.349465	31767472	34478128	36149783	36203575	75T1S6B75T1S	NS500281	Pool0455	NeoPrep	AD013	176	8.70191	241.8	609		CoreBiopsy	2016	IncaDiagnosisDate	11	1	5	Invasive cancer		LEFT	Negative	0	Negative	Positive	High	N0	0		65	0	T1mi	0	Other	ImmuChemo	HER2pERn	HER2pERn_ImmuChemo		1853	0	1944	0	1853	0	698	0	NA	Rest	Her2	Her2	88.1768	1.18252	93.0788	1.15146	High	High			Her2	Her2	c090	High	High			Negative	Negative	High	G3	Positive	HER2pERp	HER2pERn	Positive
S009437.l.r2.n.lib.g.k2.a.t	StringTie	TRUE	FALSE	TRUE	S009437.l.r2.n.lib.g	S009437.l.r2.n.lib	S009437.l.r2	S009437	C000217	Q000148	0.398679	30295440	32570460	34094964	34287096	75T1S6B75T1S	NS500281	Pool0464	NeoPrep	AD006	184	8.88937	39.05	628		OP	2016	IncaDiagnosisDate	28	1	63		Invasive cancer	RIGHT	Positive	100	Positive	Negative	Low	1to3	1	2	65	12	T1c	0	Ductal	Endo	ERpHER2nLNp	ERpHER2nLNp_Endo	ERpHER2nLNp_Endo_50	1897	0	1959	0	1897	0	713	0	2	Rest	LumA	LumA	13.7292	3.22921	18.6312	3.05897	Low	Low/Intermediate	Endo	NoCT	LumA	LumA	c020	Intermediate	Low/Intermediate	Endo	NoCT	Positive	Positive	Low	G1	Negative	HER2nERp	HER2nERn	Negative
S009439.l2.r.n.lib.g.k2.a.t	StringTie	TRUE	FALSE	TRUE	S009439.l2.r.n.lib.g	S009439.l2.r.n.lib	S009439.l2.r	S009439	C000211	Q000151	0.301426	23276065	25608271	26873557	27075406	75T1S6B75T1S	NS500281	Pool0454	NeoPrep	AD015	175	7.32727	52.43	615		OP	2016	IncaDiagnosisDate	35	17	70		Invasive cancer	LEFT	Positive	100	Positive	Negative	High	N0	0	2	70	23	T2	1	Lobular	Endo	ERpHER2nLNn	ERpHER2nLNn_Endo	ERpHER2nLNn_Endo_50			1982	0			736	0	1	Rest	LumA	LumA	21.1596	2.98913	26.0617	2.81929	Low	Low/Intermediate	Endo	NoCT	Normal	LumA	c015	Low	Low/Intermediate	Endo	NoCT	Positive	Positive	Low	G2	Positive	HER2pERp	HER2pERn	Positive
S009440.l2.r.n.lib.g.k2.a.t	StringTie	TRUE	FALSE	TRUE	S009440.l2.r.n.lib.g	S009440.l2.r.n.lib	S009440.l2.r	S009440	C000208	Q000155	0.29979	16754169	18810259	20057543	20242591	75T1S6B75T1S	NS500281	Pool0454	NeoPrep	AD019	175	7.77147	406.5	615		OP	2016	IncaDiagnosisDate	40	10	45		Invasive cancer	RIGHT	Positive	100	Positive	Negative	High	1to3	1	3	80	32	T2	1	Ductal	Endo	ERpHER2nLNp	ERpHER2nLNp_Endo	ERpHER2nLNp_Endo_50			1980	0			734	0	7	Rest	LumB	LumB	69.6146	2.14094	74.5167	2.06014	High	High	ChemoEndo	ChemoEndo	LumB	LumB	c090	High	High	ChemoEndo	ChemoEndo	Positive	Positive	High	G3	Positive	HER2pERp	HER2nERn	Positive
S009441.l.r2.n.lib.g.k2.a.t	StringTie	TRUE	FALSE	TRUE	S009441.l.r2.n.lib.g	S009441.l.r2.n.lib	S009441.l.r2	S009441	C000206	Q000157	0.33009	25132871	27675533	29327549	29573462	75T1S6B75T1S	NS500281	Pool0466	NeoPrep	AD006	186	-10	4.515	631		OP	2016	IncaDiagnosisDate	67	3	70		Invasive cancer	LEFT	Positive	100	Positive	Negative	Low	N0	0	1	85	13	T1c	0	Other	Endo	ERpHER2nLNn	ERpHER2nLNn_Endo	ERpHER2nLNn_Endo_50			2000	0			754	0	4	Rest	LumA	LumA	19.4878	3.23703	24.3899	3.07444	Low	Low/Intermediate	None	NoCT	LumA	LumA	c005	Low	Low/Intermediate	None	NoCT	Positive	Positive	Low	G1	Negative	HER2nERp	HER2nERn	Negative
S009443.l.r2.n.lib.g.k2.a.t	StringTie	FALSE	FALSE	TRUE	S009443.l.r2.n.lib.g	S009443.l.r2.n.lib	S009443.l.r2	S009443	C000202	Q000142	0.42247	30321501	33995403	35835268	36005438	75T1S6B75T1S	NS500281	Pool0466	NeoPrep	AD013	186	9.71275	442.8	631		OP	2016	IncaDiagnosisDate	27	7	65		Invasive cancer	LEFT	Positive	80	Negative	Positive	High	N0	0	3	40	16	T1c	0	Other	ImmuChemoEndo	HER2pERp	HER2pERp_ImmuChemoEndo		1872	0	1964	0	1872	0	535	0	12	Rest	Her2	Her2	83.2407	1.24926	88.1427	1.192	High	High	ChemoEndo	ChemoEndo	Her2	Her2	c090	High	High	ChemoEndo	ChemoEndo	Negative	Negative	High	G3	Positive	HER2pERp	HER2pERn	Positive
S009444.l2.r.n.lib.g.k2.a.t	StringTie	TRUE	FALSE	TRUE	S009444.l2.r.n.lib.g	S009444.l2.r.n.lib	S009444.l2.r	S009444	C000201	Q000152	0.246528	18847163	20793154	21803036	22434455	75T1S6B75T1S	NS500281	Pool0454	NeoPrep	AD001	175	6.2317	31.19	615		OP	2016	IncaDiagnosisDate	23	7	50		Invasive cancer	LEFT	Positive	98	Positive	Negative	High	1to3	1	2	75	30	T2	1	Lobular	ChemoEndo	ERpHER2nLNp	ERpHER2nLNp_ChemoEndo	ERpHER2nLNp_ChemoEndo_50	150	0	150	1	150	0		0	1	Rest	LumA	LumA	12.4976	3.30527	17.3997	3.1318	Intermediate	Low/Intermediate	Endo	NoCT	LumA	LumA	c010	Low	Low/Intermediate	Endo	NoCT	Positive	Positive	Low	G1	Negative	HER2nERp	HER2nERn	Negative
S009445.l2.r.n.lib.g.k2.a.t	StringTie	TRUE	FALSE	TRUE	S009445.l2.r.n.lib.g	S009445.l2.r.n.lib	S009445.l2.r	S009445	C000200	Q000158	0.251748	18481763	20502504	21408572	21462290	75T1S6B75T1S	NS500281	Pool0454	NeoPrep	AD010	175	7.84625	132.7	615		OP	2016	IncaDiagnosisDate	35	1	50		Invasive cancer	RIGHT	Positive	100	Positive	Negative	High	1to3	1	3	85	32	T2	1	Ductal	Endo	ERpHER2nLNp	ERpHER2nLNp_Endo	ERpHER2nLNp_Endo_50			1966	0			720	0	8	Rest	LumB	LumB	73.5998	1.45207	78.5018	1.35389	High	High	ChemoEndo	ChemoEndo	LumB	LumB	c090	High	High	ChemoEndo	ChemoEndo	Positive	Positive	High	G3	Negative	HER2nERp	HER2nERn	Negative
S009456.l.r.n.lib.g.k2.a.t	StringTie	TRUE	FALSE	TRUE	S009456.l.r.n.lib.g	S009456.l.r.n.lib	S009456.l.r	S009456	C000199	Q000134	0.267693	19871411	21911120	23052468	23273189	75T1S6B75T1S	NS500281	Pool0454	NeoPrep	AD006	175	9.05707	590.6	610		OP	2016	IncaDiagnosisDate	92	0	91		Invasive cancer	RIGHT	Positive	100	Positive	Negative	Low	N0	0	2	60	10	T1b	0	Other	Endo	ERpHER2nLNn	ERpHER2nLNn_Endo	ERpHER2nLNn_Endo_50			2017	0			771	0	NA	Rest	LumA	LumA	40.1316	2.3682	45.0336	2.21009	Intermediate	Low/Intermediate	Endo	NoCT	LumB	LumB	c040	Low	Low/Intermediate			Positive	Positive	Low	G1	Positive	HER2nERp	HER2nERn	Negative
S009457.l.r.n.lib.g.k2.a.t	StringTie	TRUE	FALSE	TRUE	S009457.l.r.n.lib.g	S009457.l.r.n.lib	S009457.l.r	S009457	C000198	Q000139	0.318923	35132214	38946115	40815205	41018861	75T1S6B75T1S	NS500281	Pool0453	NeoPrep	AD005	174	6.49533	238.7	610		OP	2016	IncaDiagnosisDate	14	5	53		Invasive cancer	RIGHT	Positive	98	Positive	Negative	Low	N0	0	2	70	11	T1c	0	Ductal	Endo	ERpHER2nLNn	ERpHER2nLNn_Endo	ERpHER2nLNn_Endo_50			1944	0			698	0	5	Rest	LumA	LumA	44.6194	2.19966	49.5215	2.04238	Intermediate	Low/Intermediate	Endo	NoCT	LumA	LumA	c035	Low	Low/Intermediate	Endo	NoCT	Positive	Positive	Low	G2	Positive	HER2pERp	HER2nERn	Positive
S009458.l.r.lib.g.k2.a.t	StringTie	FALSE	FALSE	TRUE	S009458.l.r.lib.g	S009458.l.r.lib	S009458.l.r	S009458	C000292	Q000233	0.235998	20545274	22423331	23632651	23721336	75T1S6B75T1S	NS500281	Pool0454	NeoPrep	AD018	175	8.6613	282.9	610		OP	2016	IncaDiagnosisDate	36	6	85		Invasive cancer	RIGHT	Positive	100	Positive	Negative	High	4toX	1	3	65	18	T1c	0	Ductal	ChemoEndo	ERpHER2nLNp	ERpHER2nLNp_ChemoEndo	ERpHER2nLNp_ChemoEndo_50	1127	0	1967	0	1127	0	721	0	5	Rest	LumB	LumB	62.319	1.7217	67.221	1.59719	High	High	ChemoEndo	ChemoEndo	LumB	LumB	c090	High	High	ChemoEndo	ChemoEndo	Positive	Positive	High	G3	Negative	HER2nERp	HER2nERn	Negative
S009459.l.r.n.lib.g.k2.a.t	StringTie	FALSE	FALSE	FALSE	S009459.l.r.n.lib.g	S009459.l.r.n.lib	S009459.l.r	S009459	C000197	Q000138	0.546419	28650737	32028103	33591974	34010641	75T1S6B75T1S	NS500281	Pool0453	NeoPrep	AD019	174	5.93321	39.16	610		OP	2016	IncaDiagnosisDate	22	6	60		Invasive cancer	LEFT	Positive	100	Positive	Negative	Low	1to3	1	2	65	45	T2	1	Lobular	Endo	ERpHER2nLNp	ERpHER2nLNp_Endo	ERpHER2nLNp_Endo_50			1953	0			707	0	NA	Rest	LumA	LumA	34.8595	3.02372	39.7615	2.88309	Intermediate	Low/Intermediate	Endo	NoCT	LumA	LumA	c025	Intermediate	Low/Intermediate	Endo	NoCT	Positive	Positive	Low	G1	Negative	HER2nERp	HER2nERn	Negative
S009460.l.r.n.lib.g.k2.a.t	StringTie	FALSE	FALSE	FALSE	S009460.l.r.n.lib.g	S009460.l.r.n.lib	S009460.l.r	S009460	C005288	Q005253	0.354606	23579107	28170659	29221936	29429751	75T1S6B75T1S	NS500281	Pool0453	NeoPrep	AD021	174	8.47126	111.3	610		OP	2016	IncaDiagnosisDate	36	5	90		Invasive cancer	RIGHT	Positive	100	Positive	Negative	Low	SubMicroMet	0	1	70	6	T1b	0	Ductal	None	ERpHER2nLNn	ERpHER2nLNn_None	ERpHER2nLNn_None_50	1859	0	1966	0	1859	0	720	0	NA	Rest	LumA	LumA	40.9317	2.64478	45.8337	2.50143	Intermediate	Low/Intermediate	Endo	NoCT	LumA	LumA	c025	Low	Low/Intermediate	None	NoCT	Positive	Positive	Low	G1	Negative	HER2nERp	HER2nERn	Negative
S009461.l.r.n.lib.g.k2.a.t	StringTie	TRUE	FALSE	TRUE	S009461.l.r.n.lib.g	S009461.l.r.n.lib	S009461.l.r	S009461	C000194	Q000137	0.344691	28968863	32026419	33915425	34295577	75T1S6B75T1S	NS500281	Pool0453	NeoPrep	AD001	174	8.42592	70.6	610		OP	2016	IncaDiagnosisDate	30	4			Invasive cancer	RIGHT	Positive	95	Negative	Negative	Low	N0	0	3	65	7	T1b	0	Ductal	Endo	ERpHER2nLNn	ERpHER2nLNn_Endo	ERpHER2nLNn_Endo_50			1251	1			713	0	10	Rest	LumA	LumA	45.6533	2.49693	50.5554	2.36103	Intermediate	Low/Intermediate	Endo	NoCT	LumA	LumA	c060	Intermediate	Low/Intermediate	Endo	NoCT	Positive	Negative	High	G2	Negative	HER2nERp	HER2nERn	Negative
S009462.l.r.n.lib.g.k2.a.t	StringTie	TRUE	FALSE	TRUE	S009462.l.r.n.lib.g	S009462.l.r.n.lib	S009462.l.r	S009462	C000193	Q000135	0.293464	26449973	29615819	31340950	31407042	75T1S6B75T1S	NS500281	Pool0453	NeoPrep	AD010	174	8.3688	25.11	610		OP	2016	IncaDiagnosisDate	27	1	61		Invasive cancer	LEFT	Positive	100	Negative	Negative	Low	SubMicroMet	0	1	65	13	T1c	0	Ductal	Endo	ERpHER2nLNn	ERpHER2nLNn_Endo	ERpHER2nLNn_Endo_50	1884	0	1953	0	1884	0	707	0	2	Rest	LumA	LumA	17.4803	3.22993	22.3823	3.06322	Low	Low/Intermediate	None	NoCT	LumA	LumA	c005	Low	Low/Intermediate	None	NoCT	Positive	Negative	Low	G1	Negative	HER2nERp	HER2nERn	Negative
S009468.l.r.n.lib.g.k2.a.t	StringTie	TRUE	FALSE	TRUE	S009468.l.r.n.lib.g	S009468.l.r.n.lib	S009468.l.r	S009468	C000192	Q000128	0.261647	15322373	16836431	17655868	17676902	75T1S6B75T1S	NS500281	Pool0452	NeoPrep	AD018	172	7.99901	45.68	611		OP	2016	IncaDiagnosisDate	21	1	70		Invasive cancer	LEFT	Positive	100	Positive	Negative	Low	N0	0	2	45	35	T2	1	Lobular	Endo	ERpHER2nLNn	ERpHER2nLNn_Endo				1945	0			699	0	1	Rest	LumA	LumA	0.621347	1.78105	2.84582	3.01499	Low	Low/Intermediate	Endo	NoCT	LumA	LumA	c005	Low	Low/Intermediate	Endo	NoCT	Positive	Positive	Low	G1	Negative	HER2nERp	HER2nERn	Negative
S009469.l.r.lib.g.k2.a.t	StringTie	TRUE	FALSE	TRUE	S009469.l.r.lib.g	S009469.l.r.lib	S009469.l.r	S009469	C000191	Q000129	0.271366	30668522	33671630	35110784	35167770	75T1S6B75T1S	NS500281	Pool0455	NeoPrep	AD018	176	9.60239	266.2	611		OP	2016	IncaDiagnosisDate	47	2	50		Invasive cancer	RIGHT	Positive	100	Positive	Positive	High	1to3	1	3	55	19	T1c	0	Ductal	ImmuChemoEndo	HER2pERp	HER2pERp_ImmuChemoEndo				1972	0			726	0	12	Rest	LumB	LumB	69.3633	1.64665	74.2654	1.53709	High	High	ChemoEndo	ChemoEndo	LumB	Her2	c065	High	High	ChemoEndo	ChemoEndo	Positive	Negative	High	G3	Negative	HER2pERp	HER2pERn	Positive
S009470.l.r.n.lib.g.k2.a.t	StringTie	TRUE	FALSE	TRUE	S009470.l.r.n.lib.g	S009470.l.r.n.lib	S009470.l.r	S009470	C000189	Q000132	0.231874	17721245	19396525	20411422	20460693	75T1S6B75T1S	NS500281	Pool0452	NeoPrep	AD025	172	9.4999	88.44	611		OP	2016	IncaDiagnosisDate	20	1	85		Invasive cancer	LEFT	Positive	100	Positive	Negative	Low	1to3	1	1	65	20	T1c	0	Ductal	Endo	ERpHER2nLNp	ERpHER2nLNp_Endo	ERpHER2nLNp_Endo_50	399	0	1944	0	399	0	515	0	10	Rest	LumA	LumA	31.3466	2.91984	36.2486	2.7686	Intermediate	Low/Intermediate	Endo	NoCT	LumA	LumA	c025	Intermediate	Low/Intermediate	Endo	NoCT	Positive	Positive	Low	G1	Negative	HER2nERp	HER2nERn	Negative
S009471.l.r.n.lib.g.k2.a.t	StringTie	TRUE	FALSE	TRUE	S009471.l.r.n.lib.g	S009471.l.r.n.lib	S009471.l.r	S009471	C000188	Q000127	0.529936	176826898	195049496	203036968	203374911	75T1S6B75T1S	NS500281	Pool0452	NeoPrep	AD008	172	9.28865	133.1	611		OP	2016	IncaDiagnosisDate	22	1	46		Invasive cancer	RIGHT	Positive	70	Positive	Negative	High	N0	0	1	40	9	T1b	0	Ductal	None	ERpHER2nLNn	ERpHER2nLNn_None		1683	0	1946	0	1683	0	700	0	2	Rest	LumA	LumA	40.0431	2.40908	44.9451	2.25369	Intermediate	Low/Intermediate	Endo	NoCT	LumA	LumA	c025	Low	Low/Intermediate	None	NoCT	Positive	Positive	Low	G1	Negative	HER2nERp	HER2nERn	Negative
S009472.l.r.n.lib.g.k2.a.t	StringTie	FALSE	FALSE	TRUE	S009472.l.r.n.lib.g	S009472.l.r.n.lib	S009472.l.r	S009472	C000899	Q000853	0.273745	17703157	19424060	20189438	20210867	75T1S6B75T1S	NS500281	Pool0452	NeoPrep	AD020	172	9.00149	71.82	611		OP	2016	IncaDiagnosisDate	168	10	48	Invasive cancer		RIGHT	Positive	99	Positive	Negative		1to3	1		70	100	T3	1	Lobular	ChemoEndo	ERpHER2nLNp	ERpHER2nLNp_ChemoEndo	ERpHER2nLNp_ChemoEndo_50			2101	0			855	0	NA	Rest	LumA	LumA	16.3832	3.2987	21.2853	3.13194	Intermediate	Low/Intermediate			LumA	LumA	c005	Low	Low/Intermediate			Positive	Positive	Low	G1	Positive	HER2pERp	HER2pERn	Positive
S009479.l.r.n.lib.g.k2.a.t	StringTie	TRUE	FALSE	TRUE	S009479.l.r.n.lib.g	S009479.l.r.n.lib	S009479.l.r	S009479	C000179	Q000114	0.220627	20001545	22251603	23318569	23353828	75T1S6B75T1S	NS500281	Pool0452	NeoPrep	AD010	172	8.8238	201.8	612		OP	2016	IncaDiagnosisDate	29	14			Invasive cancer	LEFT	Positive	100	Positive	Negative	Low	N0	0	2	55	20	T1c	0	Ductal	Endo	ERpHER2nLNn	ERpHER2nLNn_Endo	ERpHER2nLNn_Endo_50			1961	0			715	0	2	Rest	LumA	LumA	49.1593	2.04864	54.0614	1.89438	Intermediate	Low/Intermediate	Endo	NoCT	LumA	LumA	c045	Intermediate	Low/Intermediate	Endo	NoCT	Positive	Positive	Low	G1	Negative	HER2nERp	HER2nERn	Negative
S009480.l.r.n.lib.g.k2.a.t	StringTie	TRUE	FALSE	TRUE	S009480.l.r.n.lib.g	S009480.l.r.n.lib	S009480.l.r	S009480	C000177	Q000124	0.227028	19627329	21683477	22665746	22778776	75T1S6B75T1S	NS500281	Pool0452	NeoPrep	AD001	172	8.98353	280	612		OP	2016	IncaDiagnosisDate	34	6	56		Invasive cancer	LEFT	Positive	100	Negative	Negative	Low	4toX	1	3	85	41	T2	1	Ductal	Endo	ERpHER2nLNp	ERpHER2nLNp_Endo	ERpHER2nLNp_Endo_50			1387	1			712	0	5	Rest	LumB	LumB	67.4446	1.60997	72.3466	1.49492	High	High	ChemoEndo	ChemoEndo	LumB	LumB	c090	High	High	ChemoEndo	ChemoEndo	Positive	Positive	High	G3	Negative	HER2nERp	HER2nERn	Negative
S009481.l.r.n.lib.g.k2.a.t	StringTie	TRUE	FALSE	TRUE	S009481.l.r.n.lib.g	S009481.l.r.n.lib	S009481.l.r	S009481	C000175	Q000112	0.292163	17555353	19213019	20030508	20067444	75T1S6B75T1S	NS500281	Pool0452	NeoPrep	AD021	172	8.23996	556.2	612		OP	2016	IncaDiagnosisDate	21	21	217		Invasive cancer	LEFT	Positive	60	Positive	Positive	Low	N0	0	3	50	16	T1c	0	Ductal	ImmuChemoEndo	HER2pERp	HER2pERp_ImmuChemoEndo				1960	0			714	0	3	Rest	LumB	LumB	74.0376	1.92888	78.9397	1.85737	High	High	ChemoEndo	ChemoEndo	Her2	Her2	c090	High	High	ChemoEndo	ChemoEndo	Positive	Positive	High	G3	Negative	HER2pERp	HER2nERn	Positive
S009482.l.r.n.lib.g.k2.a.t	StringTie	TRUE	FALSE	TRUE	S009482.l.r.n.lib.g	S009482.l.r.n.lib	S009482.l.r	S009482	C000174	Q000121	0.313604	16171583	17888028	18624140	18713976	75T1S6B75T1S	NS500281	Pool0452	NeoPrep	AD019	172	6.91912	14.76	612		OP	2016	IncaDiagnosisDate	33	21	145		Invasive cancer	RIGHT	Positive	95	Negative	Negative	Low	N0	0	2	70	40	T2	1	Lobular	Endo	ERpHER2nLNn	ERpHER2nLNn_Endo	ERpHER2nLNn_Endo_50			1972	0			726	0	15	Norm15	Normal	LumA	12.6255	3.27165	17.5275	3.10067	Low	Low/Intermediate	Endo	NoCT	Normal	LumA	c005	Low	Low/Intermediate	Endo	NoCT	Positive	Positive	Low	G1	Negative	HER2nERp	HER2nERn	Negative
S009483.l.r.n.lib.g.k2.a.t	StringTie	FALSE	FALSE	TRUE	S009483.l.r.n.lib.g	S009483.l.r.n.lib	S009483.l.r	S009483	C000173	Q000125	0.251707	18320842	20367494	21176267	21209888	75T1S6B75T1S	NS500281	Pool0452	NeoPrep	AD015	172	9.00129	415.5	612		OP	2016	IncaDiagnosisDate	41	6	62		Invasive cancer	LEFT	Positive	20	Negative	Positive	Low	N0	0	3	85	28	T2	1	Ductal	Endo	HER2pERp			1413	0	1965	0	1413	0	719	0	11	Rest	Her2	Her2	88.4408	1.09367	93.3428	1.06535	High	High	ChemoEndo	ChemoEndo	Her2	Her2	c090	High	High	ChemoEndo	ChemoEndo	Negative	Negative	High	G3	Positive	HER2pERp	HER2pERn	Positive
S009484.l.r.lib.g.k2.a.t	StringTie	FALSE	FALSE	TRUE	S009484.l.r.lib.g	S009484.l.r.lib	S009484.l.r	S009484	C000172	Q000118	0.230147	15970654	17636129	18430665	18499485	75T1S6B75T1S	NS500281	Pool0452	NeoPrep	AD023	172	8.02346	158.2	612		OP	2016	IncaDiagnosisDate	29	6	86		Invasive cancer	LEFT	Positive	95	Positive	Negative	Low	1to3	1	1	60	20	T1c	0	Ductal	ChemoEndo	ERpHER2nLNp	ERpHER2nLNp_ChemoEndo	ERpHER2nLNp_ChemoEndo_50			1953	0			707	0	1	Rest	LumA	LumA	5.44373	3.39952	10.2707	3.36047	Low	Low/Intermediate	None	NoCT	LumA	LumA	c005	Low	Low/Intermediate	None	NoCT	Positive	Positive	Low	G1	Negative	HER2nERp	HER2nERn	Negative
S009484.l.r.n.lib.g.k2.a.t	StringTie	TRUE	FALSE	TRUE	S009484.l.r.n.lib.g	S009484.l.r.n.lib	S009484.l.r	S009484	C000172	Q000118	0.224312	17457034	19245106	20196075	20239627	75T1S6B75T1S	NS500281	Pool0452	NeoPrep	AD005	172	8.02346	158.2	612		OP	2016	IncaDiagnosisDate	29	6	86		Invasive cancer	LEFT	Positive	95	Positive	Negative	Low	1to3	1	1	60	20	T1c	0	Ductal	ChemoEndo	ERpHER2nLNp	ERpHER2nLNp_ChemoEndo	ERpHER2nLNp_ChemoEndo_50			1953	0			707	0	NA	Rest	LumA	LumA	3.90867	3.22585	8.57997	3.40075	Low	Low/Intermediate	None	NoCT	LumA	LumA	c005	Low	Low/Intermediate	None	NoCT	Positive	Positive	Low	G1	Negative	HER2nERp	HER2nERn	Negative
S009485.l.r.n.lib.g.k2.a.t	StringTie	FALSE	FALSE	TRUE	S009485.l.r.n.lib.g	S009485.l.r.n.lib	S009485.l.r	S009485	C000171	Q000123	0.219635	17273947	18840875	19889842	19917781	75T1S6B75T1S	NS500281	Pool0452	NeoPrep	AD014	172	9.11417	226.8	612		OP	2016	SamplingDate	0	7	55			LEFT																									0	NA	Rest	LumB	LumB	58.0298	1.80987	62.9318	1.66909					LumB	LumB	c075					Positive	Positive	High	G3	Negative	HER2nERp	HER2nERn	Negative
S009486.l.r.n.lib.g.k2.a.t	StringTie	TRUE	FALSE	TRUE	S009486.l.r.n.lib.g	S009486.l.r.n.lib	S009486.l.r	S009486	C000170	Q000122	0.309737	19506157	21618522	22585357	22614834	75T1S6B75T1S	NS500281	Pool0452	NeoPrep	AD012	172	8.63067	83.53	612		OP	2016	IncaDiagnosisDate	28	5	113		Invasive cancer	RIGHT	Positive	95	Positive	Negative	Low	1to3	1	2	75	45	T2	1	Other	ChemoEndo	ERpHER2nLNp	ERpHER2nLNp_ChemoEndo	ERpHER2nLNp_ChemoEndo_50	1903	0	1951	0	1903	0	705	0	2	Rest	LumA	LumA	21.3992	3.02817	26.3013	2.85963	Intermediate	Low/Intermediate	Endo	NoCT	LumA	LumA	c025	Intermediate	Low/Intermediate	Endo	NoCT	Positive	Positive	Low	G2	Negative	HER2nERp	HER2nERn	Negative
S009487.l.r.n.lib.g.k2.a.t	StringTie	TRUE	FALSE	TRUE	S009487.l.r.n.lib.g	S009487.l.r.n.lib	S009487.l.r	S009487	C000169	Q000116	0.208246	18784648	20805318	21686770	21721214	75T1S6B75T1S	NS500281	Pool0452	NeoPrep	AD013	172	9.1647	297.9	612		OP	2016	IncaDiagnosisDate	16	6	61		Invasive cancer	RIGHT	Positive	95	Positive	Negative	Low	N0	0	1	55	15	T1c	0	Ductal	Endo	ERpHER2nLNn	ERpHER2nLNn_Endo	ERpHER2nLNn_Endo_50			1940	0			694	0	1	Rest	LumA	LumA	21.721	3.01284	26.623	2.84559	Low	Low/Intermediate	None	NoCT	LumA	LumA	c020	Low	Low/Intermediate	None	NoCT	Positive	Positive	Low	G1	Negative	HER2nERp	HER2nERn	Negative
S009488.l.r.n.lib.g.k2.a.t	StringTie	TRUE	FALSE	TRUE	S009488.l.r.n.lib.g	S009488.l.r.n.lib	S009488.l.r	S009488	C000168	Q000113	0.420226	15229562	16871003	17673440	17839377	75T1S6B75T1S	NS500281	Pool0452	NeoPrep	AD006	172	6.45153	34.89	612		OP	2016	IncaDiagnosisDate	19	8	48		Invasive cancer	RIGHT	Positive	100	Positive	Negative	Low	1to3	1	2	50	26	T2	1	Lobular	ChemoEndo	ERpHER2nLNp	ERpHER2nLNp_ChemoEndo		1792	0	1945	0	1792	0	699	0	1	Rest	LumA	LumA	2.88996	3.05867	7.29228	3.51915	Low	Low/Intermediate	Endo	NoCT	LumA	LumA	c005	Low	Low/Intermediate	Endo	NoCT	Positive	Positive	Low	G1	Negative	HER2nERp	HER2pERn	Negative
S009489.l.r.n.lib.g.k2.a.t	StringTie	TRUE	FALSE	TRUE	S009489.l.r.n.lib.g	S009489.l.r.n.lib	S009489.l.r	S009489	C000167	Q000110	0.312798	33738635	37107881	39237551	39375822	75T1S6B75T1S	NS500281	Pool0453	NeoPrep	AD020	174	8.80003	102.5	612		OP	2016	IncaDiagnosisDate	25	4	40		Invasive cancer	LEFT	Negative	0	Negative	Negative	High	N0	0	2	50	11	T1c	0	Ductal	Chemo	TNBC	TNBC_Chemo		1777	0	1947	0	1777	0	701	0	15	Rest	Basal	Basal	49.786	2.28079	54.6881	2.14108	Intermediate	Low/Intermediate	ChemoEndo	ChemoEndo	Basal	Basal	c065	High	High	ChemoEndo	ChemoEndo	Negative	Positive	High	G3	Negative	HER2nERp	HER2nERn	Negative
S009490.l.r.n.lib.g.k2.a.t	StringTie	TRUE	FALSE	TRUE	S009490.l.r.n.lib.g	S009490.l.r.n.lib	S009490.l.r	S009490	C000184	Q000109	0.29981	30903629	34610902	36202299	36293155	75T1S6B75T1S	NS500281	Pool0453	NeoPrep	AD008	174	8.68814	127.4	612		OP	2016	IncaDiagnosisDate	29	5	55		Invasive cancer	RIGHT	Positive	100	Positive	Negative	High	1to3	1	2	50	12	T1c	0	Ductal	ChemoEndo	ERpHER2nLNp	ERpHER2nLNp_ChemoEndo		1063	0	1952	0	1063	0	706	0	15	Norm15	Normal	LumA	10.0451	3.41325	14.9471	3.23965	Low	Low/Intermediate	Endo	NoCT	Normal	LumA	c005	Low	Low/Intermediate	Endo	NoCT	Positive	Positive	Low	G1	Negative	HER2nERp	HER2nERn	Negative
S009491.l.r.n.lib.g.k2.a.t	StringTie	TRUE	FALSE	TRUE	S009491.l.r.n.lib.g	S009491.l.r.n.lib	S009491.l.r	S009491	C000182	Q000108	0.252202	31366248	34783940	36340174	36439362	75T1S6B75T1S	NS500281	Pool0453	NeoPrep	AD025	174	9.1319	120.6	613		OP	2016	IncaDiagnosisDate	52	5	89		Invasive cancer	RIGHT	Positive	100	Positive	Negative	Low	1to3	1	1	45	11	T1c	0	Other	ChemoEndo	ERpHER2nLNp	ERpHER2nLNp_ChemoEndo				1975	0			729	0	1	Rest	LumA	LumA	14.8777	3.18047	19.7798	3.00714	Low	Low/Intermediate	None	NoCT	LumA	LumA	c010	Low	Low/Intermediate	None	NoCT	Positive	Positive	Low	G1	Negative	HER2nERp	HER2pERn	Negative
S009492.l.r.n.lib.g.k2.a.t	StringTie	TRUE	FALSE	TRUE	S009492.l.r.n.lib.g	S009492.l.r.n.lib	S009492.l.r	S009492	C000181	Q000117	0.25384	28653463	32202623	33656355	33778645	75T1S6B75T1S	NS500281	Pool0453	NeoPrep	AD011	174	8.82317	93.61	613		OP	2016	IncaDiagnosisDate	41	5	60		Invasive cancer	LEFT	Positive	100	Positive	Negative	High	1to3	1	2	55	15	T1c	0	Lobular	ChemoEndo	ERpHER2nLNp	ERpHER2nLNp_ChemoEndo	ERpHER2nLNp_ChemoEndo_50			1964	0			718	0	1	Rest	LumA	LumA	13.1606	3.2801	18.0626	3.10647	Low	Low/Intermediate	Endo	NoCT	LumA	LumA	c010	Low	Low/Intermediate	Endo	NoCT	Positive	Positive	Low	G1	Negative	HER2nERp	HER2nERn	Negative
S009493.l.r.n.lib.g.k2.a.t	StringTie	FALSE	FALSE	TRUE	S009493.l.r.n.lib.g	S009493.l.r.n.lib	S009493.l.r	S009493	C000180	Q000111	0.238106	30834720	34031674	36155767	36275840	75T1S6B75T1S	NS500281	Pool0453	NeoPrep	AD018	174	9.03231	91.69	613		OP	2016	IncaDiagnosisDate	29	5	92		Invasive cancer	RIGHT	Positive	100	Positive	Negative	Low	N0	0	1	50	20	T1c	0	Ductal	Endo	ERpHER2nLNn	ERpHER2nLNn_Endo				1952	0			706	0	1	Rest	LumA	LumA	6.27046	3.42928	11.1558	3.28646	Low	Low/Intermediate	None	NoCT	LumA	LumA	c005	Low	Low/Intermediate	None	NoCT	Positive	Positive	Low	G1	Negative	HER2nERp	HER2nERn	Negative
S009499.l.r.n.lib.g.k2.a.t	StringTie	FALSE	FALSE	TRUE	S009499.l.r.n.lib.g	S009499.l.r.n.lib	S009499.l.r	S009499	C000166	Q000107	0.210108	18918424	20873426	21779974	21886810	75T1S6B75T1S	NS500281	Pool0454	NeoPrep	AD013	175	9.11831	297.8	614		OP	2016	SamplingDate	0	1				RIGHT																				1328	1				0	NA	Rest	LumA	LumA	48.0307	2.22508	52.9327	2.07852					LumA	LumB	c050					Positive	Positive	Low	G1	Negative	HER2nERp	HER2nERn	Negative
S009500.l.r.lib3.g.k2.a.t	StringTie	TRUE	FALSE	TRUE	S009500.l.r.lib3.g	S009500.l.r.lib3	S009500.l.r	S009500	C000165	Q000105	0.291701	64722299	73165734	76596737	76897348	75T1S6B75T1S	NS500281	Pool0460	NeoPrep	AD014	181	9.09864	363.5	614		OP	2016	IncaDiagnosisDate	19	3	37		Invasive cancer	LEFT	Positive	90	Positive	Positive	High	1to3	1	3	70	11	T1c	0	Ductal	ImmuChemoEndo	HER2pERp	HER2pERp_ImmuChemoEndo				1938	0			692	0	7	Rest	Her2	Her2	86.7255	1.22226	91.6275	1.18036	High	High	ChemoEndo	ChemoEndo	Her2	Her2	c090	High	High	ChemoEndo	ChemoEndo	Positive	Positive	High	G3	Positive	HER2pERp	HER2pERn	Positive
S009501.l.r.n.lib.g.k2.a.t	StringTie	TRUE	FALSE	TRUE	S009501.l.r.n.lib.g	S009501.l.r.n.lib	S009501.l.r	S009501	C000164	Q000100	0.324692	27057884	29402600	30821324	30896850	75T1S6B75T1S	NS500281	Pool0455	NeoPrep	AD014	176	9.23578	182.2	614		OP	2016	IncaDiagnosisDate	20	8	54		Invasive cancer	RIGHT	Positive	90	Positive	Negative	Low	N0	0	2	45	15	T1c	0	Ductal	Endo	ERpHER2nLNn	ERpHER2nLNn_Endo				1944	0			698	0	9	Norm15	LumA	LumA	13.4357	3.2277	18.3377	3.05409	Low	Low/Intermediate	Endo	NoCT	LumA	LumA	c005	Low	Low/Intermediate	Endo	NoCT	Positive	Positive	Low	G1	Negative	HER2nERp	HER2nERn	Negative
S009502.l.r.lib.g.k2.a.t	StringTie	TRUE	FALSE	TRUE	S009502.l.r.lib.g	S009502.l.r.lib	S009502.l.r	S009502	C000163	Q000106	0.278897	23527917	26024989	27256803	27353102	75T1S6B75T1S	NS500281	Pool0458	NeoPrep	AD021	179	9.24511	425.7	614		OP	2016	IncaDiagnosisDate	60	3	56		Invasive cancer	LEFT	Negative	0	Negative	Positive	High	N0	0	2	75	12	T1c	0	Ductal	ImmuChemo	HER2pERn	HER2pERn_ImmuChemo				1979	0			733	0	12	Rest	Basal	Basal	53.6211	2.23655	58.5232	2.11026	Intermediate	Low/Intermediate	ChemoEndo	ChemoEndo	Basal	Basal	c065	High	High	ChemoEndo	ChemoEndo	Negative	Negative	High	G3	Positive	HER2pERp	HER2pERn	Positive
S009503.l.r.n.lib.g.k2.a.t	StringTie	TRUE	FALSE	TRUE	S009503.l.r.n.lib.g	S009503.l.r.n.lib	S009503.l.r	S009503	C000162	Q000102	0.303935	29620931	32387424	33809851	33882190	75T1S6B75T1S	NS500281	Pool0455	NeoPrep	AD015	176	9.11542	155.7	614		OP	2016	IncaDiagnosisDate	41	1	80		Invasive cancer	LEFT	Positive	50	Positive	Negative	High	N0	0	1	55	12	T1c	0	Ductal	Endo	ERpHER2nLNn	ERpHER2nLNn_Endo	ERpHER2nLNn_Endo_50			1958	0			712	0	2	Rest	LumA	LumA	42.2457	2.48187	47.1477	2.33193	Intermediate	Low/Intermediate	Endo	NoCT	LumA	LumA	c030	Low	Low/Intermediate	None	NoCT	Positive	Positive	Low	G2	Negative	HER2nERp	HER2nERn	Negative
S009504.l.r.n.lib.g.k2.a.t	StringTie	TRUE	FALSE	TRUE	S009504.l.r.n.lib.g	S009504.l.r.n.lib	S009504.l.r	S009504	C000161	Q000099	0.294805	30257140	33299665	35213861	35297756	75T1S6B75T1S	NS500281	Pool0455	NeoPrep	AD019	176	8.97102	338.2	614		OP	2016	IncaDiagnosisDate	39	3	56		Invasive cancer	LEFT	Positive	95	Positive	Negative	High	1to3	1	3	40	22	T2	1	Ductal	ChemoEndo	ERpHER2nLNp	ERpHER2nLNp_ChemoEndo				1958	0			712	0	2	Rest	LumA	LumA	50.257	2.44605	55.1591	2.31343	High	High	ChemoEndo	ChemoEndo	LumB	LumB	c065	High	High	ChemoEndo	ChemoEndo	Positive	Positive	High	G3	Negative	HER2nERp	HER2nERn	Negative
S009505.l.r.n.lib.g.k2.a.t	StringTie	FALSE	FALSE	TRUE	S009505.l.r.n.lib.g	S009505.l.r.n.lib	S009505.l.r	S009505	C000160	Q000103	0.392088	26183782	28673706	30578036	30649612	75T1S6B75T1S	NS500281	Pool0455	NeoPrep	AD021	176	8.12127	67.3	614		OP	2016	SamplingDate	0	1	110			RIGHT																									0	NA	Rest	LumA	LumA	37.0789	2.81146	41.9809	2.6694					LumA	LumA	c040					Positive	Negative	High	G3	Negative	HER2pERp	HER2nERn	Positive
S009509.l.r.n.lib.g.k2.a.t	StringTie	TRUE	FALSE	TRUE	S009509.l.r.n.lib.g	S009509.l.r.n.lib	S009509.l.r	S009509	C000204	Q000154	0.33558	17896784	20632035	21590092	21682740	75T1S6B75T1S	NS500281	Pool0454	NeoPrep	AD012	175	6.43788	19.66	615		CoreBiopsy	2016	IncaDiagnosisDate	0	15			Invasive cancer	LEFT	Negative	0	Negative	Negative	High	4toX	1	2	75	15	T1c	0	Other	Chemo	TNBC	TNBC_Chemo		1884	0	1968	0	1884	0	610	1	12	Rest	Normal	LumA	37.0035	2.74063	41.9056	2.59597	High	High	ChemoEndo	ChemoEndo	Normal	Her2	c055	High	High	ChemoEndo	ChemoEndo	Positive	Positive	High	G3	Negative	HER2nERp	HER2nERn	Negative
S009510.l.r.n.lib.g.k2.a.t	StringTie	FALSE	FALSE	FALSE	S009510.l.r.n.lib.g	S009510.l.r.n.lib	S009510.l.r	S009510	C000202	Q000142	0.352205	17984803	19642420	20912764	21002887	75T1S6B75T1S	NS500281	Pool0454	NeoPrep	AD014	175	5.8822	10.68	615		CoreBiopsy	2016	IncaDiagnosisDate	0	11			Invasive cancer	LEFT	Positive	80	Negative	Positive	High	N0	0	3	40	16	T1c	0	Other	ImmuChemoEndo	HER2pERp	HER2pERp_ImmuChemoEndo		1872	0	1964	0	1872	0	535	0	NA	Rest	Her2	Her2	67.7514	1.79117	72.6534	1.67821	High	High	ChemoEndo	ChemoEndo	Her2	Her2	c065	High	High	ChemoEndo	ChemoEndo	Negative	Negative	High	G3	Positive	HER2pERp	HER2pERn	Positive
S009512.l.r.n.lib.g.k2.a.t	StringTie	TRUE	FALSE	TRUE	S009512.l.r.n.lib.g	S009512.l.r.n.lib	S009512.l.r	S009512	C000154	Q000087	0.434867	22315117	24418288	25770663	26409317	75T1S6B75T1S	NS500281	Pool0456	NeoPrep	AD006	177	8.1151	102.5	615		CoreBiopsy	2016	IncaDiagnosisDate	0	7		Invasive cancer		RIGHT	Positive	100	Negative	Negative	High	1to3	1		70	19	T1c	0	Ductal	ImmuChemoEndo	ERpHER2nLNp					1953	0			707	0	NA	Rest	LumB	LumB	63.2839	2.06834	68.1859	1.96502	High	High	ChemoEndo	ChemoEndo	LumB	LumB	c085	High	High	ChemoEndo	ChemoEndo	Positive	Negative	High	G3	Positive	HER2pERp	HER2nERn	Positive
S009513.l.r.n.lib.g.k2.a.t	StringTie	TRUE	FALSE	TRUE	S009513.l.r.n.lib.g	S009513.l.r.n.lib	S009513.l.r	S009513	C000180	Q000111	0.479403	24593413	26665035	28297569	30334711	75T1S6B75T1S	NS500281	Pool0456	NeoPrep	AD013	177	6.42953	8.256	615		CoreBiopsy	2016	IncaDiagnosisDate	0	15			Invasive cancer	RIGHT	Positive	100	Positive	Negative	Low	N0	0	1	50	20	T1c	0	Ductal	Endo	ERpHER2nLNn	ERpHER2nLNn_Endo				1952	0			706	0	NA	Rest	LumA	LumA	5.69493	3.45302	10.5402	3.38404	Low	Low/Intermediate	None	NoCT	Normal	LumA	c005	Low	Low/Intermediate	None	NoCT	Positive	Positive	Low	G1	Negative	HER2nERp	HER2nERn	Negative
S009514.l.r.n.lib.g.k2.a.t	StringTie	TRUE	FALSE	TRUE	S009514.l.r.n.lib.g	S009514.l.r.n.lib	S009514.l.r	S009514	C000155	Q000085	0.223756	16464288	19334277	21355156	21579387	75T1S6B75T1S	NS500281	Pool0456	NeoPrep	AD012	177	7.20963	16.25	615		CoreBiopsy	2016	IncaDiagnosisDate	0	8			Invasive cancer	RIGHT	Positive	98	Negative	Negative	High	1to3	1	2	65	18	T1c	0	Ductal		ERpHER2nLNp			1739	0	1945	0	1739	0	699	0	NA	Rest	LumB	LumB	77.5899	1.54992	82.4919	1.47113	High	High	ChemoEndo	ChemoEndo	LumB	LumB	c090	High	High	ChemoEndo	ChemoEndo	Positive	Negative	High	G3	Positive	HER2nERp	HER2nERn	Negative
S009515.l.r.lib.g.k2.a.t	StringTie	FALSE	FALSE	TRUE	S009515.l.r.lib.g	S009515.l.r.lib	S009515.l.r	S009515	C000156	Q000077	0.599711	27026933	29287246	30962653	31262028	75T1S6B75T1S	NS500281	Pool0458	NeoPrep	AD001	179	7.17544	20.67	615		CoreBiopsy	2016	IncaDiagnosisDate	0	6			Invasive cancer	LEFT	Positive	100	Positive	Negative	High	N0	0	1	40	16	T1c	0	Ductal	Endo	ERpHER2nLNn	ERpHER2nLNn_Endo		1892	0	1931	0	1892	0	685	0	6	Rest	LumA	LumA	43.2573	2.51392	48.1594	2.37148	Intermediate	Low/Intermediate	Endo	NoCT	LumA	LumA	c050	Intermediate	Low/Intermediate	Endo	NoCT	Positive	Positive	High	G2	Positive	HER2pERp	HER2nERn	Positive
S009516.l.r.lib.g.k2.a.t	StringTie	TRUE	FALSE	TRUE	S009516.l.r.lib.g	S009516.l.r.lib	S009516.l.r	S009516	C000152	Q000091	0.333519	25778681	28249633	29495677	29531470	75T1S6B75T1S	NS500281	Pool0458	NeoPrep	AD010	179	8.85605	440.5	616		OP	2016	IncaDiagnosisDate	12	1	120		Invasive cancer	RIGHT	Positive	100	Positive	Negative	High	N0	0	3	75	17	T1c	0	Ductal	ChemoEndo	ERpHER2nLNn	ERpHER2nLNn_ChemoEndo	ERpHER2nLNn_ChemoEndo_50			1924	0			678	0	19	Rest	LumB	LumB	73.4082	1.41192	78.3103	1.31075	High	High	ChemoEndo	ChemoEndo	LumB	LumB	c090	High	High	ChemoEndo	ChemoEndo	Positive	Negative	High	G3	Negative	HER2nERp	HER2nERn	Negative
S009517.l.r.n.lib.g.k2.a.t	StringTie	TRUE	FALSE	TRUE	S009517.l.r.n.lib.g	S009517.l.r.n.lib	S009517.l.r	S009517	C000151	Q000086	0.21369	18460791	20000381	20930945	20964195	75T1S6B75T1S	NS500281	Pool0454	NeoPrep	AD020	175	8.85848	261.6	616		OP	2016	IncaDiagnosisDate	23	5	65		Invasive cancer	LEFT	Positive	100	Positive	Negative	Low	N0	0	1	70	21	T2	1	Ductal	Endo	ERpHER2nLNn	ERpHER2nLNn_Endo	ERpHER2nLNn_Endo_50			1939	0			693	0	19	Rest	LumB	LumB	53.9348	1.918	58.8368	1.77059	Intermediate	Low/Intermediate	ChemoEndo	ChemoEndo	LumB	LumB	c060	High	High	ChemoEndo	ChemoEndo	Positive	Positive	Low	G1	Negative	HER2nERp	HER2nERn	Negative
S009518.l.r.n.lib.g.k2.a.t	StringTie	TRUE	FALSE	TRUE	S009518.l.r.n.lib.g	S009518.l.r.n.lib	S009518.l.r	S009518	C000149	Q000095	0.247702	20661454	22678501	23795054	23846661	75T1S6B75T1S	NS500281	Pool0454	NeoPrep	AD008	175	8.93345	276.7	616		OP	2016	IncaDiagnosisDate	17	5	70		Invasive cancer	RIGHT	Positive	100	Positive	Negative	Low	N0	0	2	85	20	T1c	0	Ductal_Other	Endo	ERpHER2nLNn	ERpHER2nLNn_Endo	ERpHER2nLNn_Endo_50			1933	0			687	0	19	Rest	LumB	LumB	62.2094	1.72249	67.1115	1.59249	High	High	ChemoEndo	ChemoEndo	LumB	LumB	c065	High	High	ChemoEndo	ChemoEndo	Positive	Positive	Low	G2	Negative	HER2nERp	HER2pERn	Negative
S009519.l.r.lib.g.k2.a.t	StringTie	TRUE	FALSE	TRUE	S009519.l.r.lib.g	S009519.l.r.lib	S009519.l.r	S009519	C000144	Q000081	0.268819	29192996	31548726	33184900	33222412	75T1S6B75T1S	NS500281	Pool0458	NeoPrep	AD020	179	9.221	156.4	616		OP	2016	IncaDiagnosisDate	6	1	40		Invasive cancer	LEFT	Positive	95	Positive	Negative	High	1to3	1	2	55	23	T2	1	Ductal	ChemoEndo	ERpHER2nLNp	ERpHER2nLNp_ChemoEndo	ERpHER2nLNp_ChemoEndo_50			1918	0			672	0	19	Rest	LumB	LumB	71.1913	1.594	76.0934	1.49558	High	High	ChemoEndo	ChemoEndo	LumB	LumB	c090	High	High	ChemoEndo	ChemoEndo	Positive	Positive	High	G3	Positive	HER2nERp	HER2nERn	Negative
S009520.l.r.lib.g.k2.a.t	StringTie	FALSE	FALSE	FALSE	S009520.l.r.lib.g	S009520.l.r.lib	S009520.l.r	S009520	C000142	Q000092	0.558786	17407806	18665864	19533804	19884908	75T1S6B75T1S	NS500281	Pool0456	NeoPrep	AD018	177	8.25797	122.5	616		OP	2016	IncaDiagnosisDate	35	5	60		Invasive cancer	RIGHT	Positive	90	Positive	Negative	High	SubMicroMet	0	2	75	12	T1c	0	Ductal	ChemoEndo	ERpHER2nLNn	ERpHER2nLNn_ChemoEndo	ERpHER2nLNn_ChemoEndo_50			1951	0			705	0	NA	Rest	unclassified	unclassified	53.2862	2.01954	58.1882	1.88026	Intermediate	Low/Intermediate			LumB	LumB	c070	High	High	ChemoEndo	ChemoEndo	Positive	Positive	High	G2	Negative	HER2nERp	HER2nERn	Negative
S009521.l.r.n.lib.g.k2.a.t	StringTie	TRUE	FALSE	TRUE	S009521.l.r.n.lib.g	S009521.l.r.n.lib	S009521.l.r	S009521	C000141	Q000093	0.235157	18288975	20169863	21125446	21216242	75T1S6B75T1S	NS500281	Pool0454	NeoPrep	AD011	175	8.28201	156.4	616		OP	2016	IncaDiagnosisDate	42	5	90		Invasive cancer	RIGHT	Positive	100	Positive	Negative	High	N0	0	2	75	12	T1c	0	Ductal	Endo	ERpHER2nLNn	ERpHER2nLNn_Endo	ERpHER2nLNn_Endo_50			1958	0			712	0	2	Rest	LumA	LumA	39.7896	2.76942	44.6917	2.62817	Low	Low/Intermediate	Endo	NoCT	LumA	LumA	c040	Low	Low/Intermediate	Endo	NoCT	Positive	Positive	Low	G1	Negative	HER2nERp	HER2nERn	Negative
S009532.l.r.lib.g.k2.a.t	StringTie	TRUE	FALSE	TRUE	S009532.l.r.lib.g	S009532.l.r.lib	S009532.l.r	S009532	C000136	Q000076	0.264065	24677523	26742942	28017263	28048522	75T1S6B75T1S	NS500281	Pool0458	NeoPrep	AD025	179	8.92996	111.5	617		OP	2016	IncaDiagnosisDate	27	1	80		Invasive cancer	LEFT	Positive	100	Positive	Negative	Low	N0	0	2	75	15	T1c	0	Lobular	Endo	ERpHER2nLNn	ERpHER2nLNn_Endo	ERpHER2nLNn_Endo_50	1898	0	1937	0	1898	0	508	0	19	Rest	LumA	LumA	36.6611	2.61429	41.5632	2.45829	Low	Low/Intermediate	Endo	NoCT	LumA	LumA	c040	Low	Low/Intermediate	Endo	NoCT	Positive	Positive	Low	G2	Negative	HER2nERp	HER2nERn	Negative
S009533.l.r.n.lib.g.k2.a.t	StringTie	TRUE	FALSE	TRUE	S009533.l.r.n.lib.g	S009533.l.r.n.lib	S009533.l.r	S009533	C000135	Q000070	0.284116	24854331	27649327	28787821	29117368	75T1S6B75T1S	NS500281	Pool0456	NeoPrep	AD001	177	8.90256	475.4	617		CoreBiopsy	2016	IncaDiagnosisDate	13	2		Invasive cancer		LEFT	Negative	0	Negative	Negative	High	N0	0		35				Other	ChemoEndo	TNBC					1924	0			678	0	NA	Rest	Basal	Basal	69.6497	1.4993	74.5517	1.38652					Basal	Basal	c090					Negative	Negative	High	G3	Negative	HER2nERp	HER2nERn	Negative
S009534.l.r.n.lib.g.k2.a.t	StringTie	TRUE	FALSE	TRUE	S009534.l.r.n.lib.g	S009534.l.r.n.lib	S009534.l.r	S009534	C000134	Q000074	0.240672	25393894	28247245	29812222	29887544	75T1S6B75T1S	NS500281	Pool0456	NeoPrep	AD010	177	8.93677	88.36	617		OP	2016	IncaDiagnosisDate	25	3	90		Invasive cancer	LEFT	Positive	99	Positive	Negative	Low	1to3	1	2	70	11	T1c	0	Ductal_Other	Endo	ERpHER2nLNp	ERpHER2nLNp_Endo	ERpHER2nLNp_Endo_50			1937	0			691	0	2	Rest	LumA	LumA	5.49672	3.40071	10.3318	3.34984	Low	Low/Intermediate	Endo	NoCT	LumA	LumA	c005	Low	Low/Intermediate	Endo	NoCT	Positive	Positive	Low	G1	Negative	HER2nERp	HER2nERn	Negative
S009535.l.r.lib.g.k2.a.t	StringTie	TRUE	FALSE	TRUE	S009535.l.r.lib.g	S009535.l.r.lib	S009535.l.r	S009535	C000133	Q000075	0.344798	23024399	25595228	26672690	26751161	75T1S6B75T1S	NS500281	Pool0458	NeoPrep	AD011	179	9.07619	300	617		OP	2016	IncaDiagnosisDate	21	3	63		Invasive cancer	RIGHT	Positive	100	Positive		High	1to3	1	2	70	12	T1c	0	Other							1933	0			687	0	NA	Rest	LumA	LumA	50.9752	1.97697	55.8772	1.82626	High	High	ChemoEndo	ChemoEndo	LumB	LumB	c060	High	High	ChemoEndo	ChemoEndo	Positive	Positive	Low	G1	Negative	HER2nERp	HER2nERn	Negative
S009536.l.r.lib.g.k2.a.t	StringTie	FALSE	FALSE	TRUE	S009536.l.r.lib.g	S009536.l.r.lib	S009536.l.r	S009536	C000155	Q000085	0.272789	24736352	27244111	28419996	28466741	75T1S6B75T1S	NS500281	Pool0458	NeoPrep	AD018	179	9.19923	225.3	617		OP	2016	IncaDiagnosisDate	35	1	90		Invasive cancer	RIGHT	Positive	98	Negative	Negative	High	1to3	1	2	65	18	T1c	0	Ductal		ERpHER2nLNp			1739	0	1945	0	1739	0	699	0	3	Rest	LumB	LumB	82.187	1.26722	87.089	1.20259	High	High	ChemoEndo	ChemoEndo	LumB	LumB	c090	High	High	ChemoEndo	ChemoEndo	Positive	Negative	High	G3	Positive	HER2nERp	HER2nERn	Negative
S009541.l.r.n.lib.g.k2.a.t	StringTie	TRUE	FALSE	TRUE	S009541.l.r.n.lib.g	S009541.l.r.n.lib	S009541.l.r	S009541	C000127	Q000062	0.473515	29280578	32277133	33649590	33734640	75T1S6B75T1S	NS500281	Pool0457	NeoPrep	AD006	178	9.08936	28.16	618		OP	2016	IncaDiagnosisDate	28	7	202		Invasive cancer	LEFT	Positive	100	Positive	Negative	Low	N0	0	1	60	8	T1b	0	Ductal	None	ERpHER2nLNn	ERpHER2nLNn_None	ERpHER2nLNn_None_50	1595	0	1939	0	1595	0	693	0	9	Rest	LumA	LumA	6.58763	3.45193	11.4712	3.3137	Low	Low/Intermediate	None	NoCT	Normal	LumA	c005	Low	Low/Intermediate	None	NoCT	Positive	Positive	Low	G1	Negative	HER2nERp	HER2nERn	Negative
S009542.l.r.n.lib.g.k2.a.t	StringTie	FALSE	FALSE	TRUE	S009542.l.r.n.lib.g	S009542.l.r.n.lib	S009542.l.r	S009542	C000126	Q000064	0.589821	28305754	31913657	33869837	34110311	75T1S6B75T1S	NS500281	Pool0457	NeoPrep	AD013	178	9.28676	44.59	618		OP	2016	IncaDiagnosisDate	27	8	21		Invasive cancer	LEFT	Positive	100	Positive	Negative	High	1to3	1	1	75	40	T2	1	Ductal	ChemoEndo	ERpHER2nLNp	ERpHER2nLNp_ChemoEndo	ERpHER2nLNp_ChemoEndo_50	1749	0	1939	0	1749	0	693	0	6	Rest	unclassified	unclassified	46.1037	2.22737	51.0058	2.07946	High	High	ChemoEndo	ChemoEndo	Normal	Her2	c050	High	High	ChemoEndo	ChemoEndo	Positive	Negative	High	G3	Negative	HER2nERp	HER2nERn	Negative
S009543.l.r.n.lib.g.k2.a.t	StringTie	TRUE	FALSE	TRUE	S009543.l.r.n.lib.g	S009543.l.r.n.lib	S009543.l.r	S009543	C000130	Q000061	0.433763	30915537	34734337	36062331	36130720	75T1S6B75T1S	NS500281	Pool0457	NeoPrep	AD012	178	9.41627	369.2	618		CoreBiopsy	2016	IncaDiagnosisDate	19	1		Invasive cancer		RIGHT	Negative	2	Negative	Negative	High	N0	0		40	3	T1a	0	Ductal	Chemo	TNBC	TNBC_Chemo		1539	0	1924	0	1539	0	678	0	NA	Rest	Basal	Basal	79.7435	1.35383	84.6456	1.28588	High	High	ChemoEndo	ChemoEndo	Basal	Basal	c090	High	High	ChemoEndo	ChemoEndo	Negative	Negative	High	G3	Negative	HER2nERp	HER2nERn	Negative
S009544.l.r.n.lib.g.k2.a.t	StringTie	TRUE	FALSE	TRUE	S009544.l.r.n.lib.g	S009544.l.r.n.lib	S009544.l.r	S009544	C000124	Q000059	0.365548	28121928	30814165	32092408	32163459	75T1S6B75T1S	NS500281	Pool0457	NeoPrep	AD014	178	8.69605	22.11	618		OP	2016	IncaDiagnosisDate	33	0	92		Invasive cancer	LEFT	Positive	100	Positive	Negative	Low	1to3	1	1	65	13	T1c	0	Ductal	Endo	ERpHER2nLNp	ERpHER2nLNp_Endo	ERpHER2nLNp_Endo_50			1937	0			691	0	1	Rest	LumA	LumA	9.11385	3.38732	14.0159	3.21287	Low	Low/Intermediate	None	NoCT	LumA	LumA	c010	Low	Low/Intermediate	None	NoCT	Positive	Positive	Low	G1	Negative	HER2nERp	HER2nERn	Negative
S009545.l.r.n.lib.g.k2.a.t	StringTie	TRUE	FALSE	TRUE	S009545.l.r.n.lib.g	S009545.l.r.n.lib	S009545.l.r	S009545	C000129	Q000065	0.400435	26251564	28894418	30082104	30175548	75T1S6B75T1S	NS500281	Pool0457	NeoPrep	AD005	178	8.39092	17.93	618		OP	2016	IncaDiagnosisDate	35	1			Invasive cancer	RIGHT	Positive	95	Positive	Negative	Low	N0	0	2	80	13	T1c	0	Lobular	Endo	ERpHER2nLNn	ERpHER2nLNn_Endo	ERpHER2nLNn_Endo_50			1940	0			694	0	9	Norm15	LumA	LumA	1.21739	2.40043	4.695	3.32709	Low	Low/Intermediate	Endo	NoCT	Normal	LumA	c005	Low	Low/Intermediate	Endo	NoCT	Positive	Positive	Low	G1	Negative	HER2nERp	HER2nERn	Negative
S009546.l.r.lib2.g.k2.a.t	StringTie	TRUE	FALSE	TRUE	S009546.l.r.lib2.g	S009546.l.r.lib2	S009546.l.r	S009546	C000128	Q000066	0.293508	29119862	32281850	33649325	34658421	75T1S6B75T1S	NS500281	Pool0462	NeoPrep	AD001	173	9.36249	98.77	618		OP	2016	IncaDiagnosisDate	11	1	58		Invasive cancer	LEFT	Negative	10	Negative	Positive	High	4toX	1	2	85	27	T2	1	Ductal	ImmuChemo	HER2pERn	HER2pERn_ImmuChemo				1605	1			670	0	13	Rest	Her2	Her2	63.8714	1.82968	68.7735	1.7212	High	High	ChemoEndo	ChemoEndo	Her2	Her2	c070	High	High	ChemoEndo	ChemoEndo	Negative	Negative	High	G3	Positive	HER2pERp	HER2pERn	Positive
S009550.l.r.n.lib.g.k2.a.t	StringTie	TRUE	FALSE	TRUE	S009550.l.r.n.lib.g	S009550.l.r.n.lib	S009550.l.r	S009550	C000121	Q000058	0.354755	26779443	29317698	30680472	30755429	75T1S6B75T1S	NS500281	Pool0458	NeoPrep	AD006	179	8.61373	307.1	619		OP	2016	IncaDiagnosisDate	21	7	35		Invasive cancer	LEFT	Positive	100	Positive	Negative	Low	1to3	1	3	55	20	T1c	0	Ductal	ChemoEndo	ERpHER2nLNp	ERpHER2nLNp_ChemoEndo	ERpHER2nLNp_ChemoEndo_50			1931	0			685	0	7	Rest	LumB	LumB	74.8417	1.60041	79.7438	1.51108	High	High	ChemoEndo	ChemoEndo	LumB	Her2	c090	High	High	ChemoEndo	ChemoEndo	Positive	Negative	High	G3	Negative	HER2nERp	HER2nERn	Negative
S009551.l.r.n.lib.g.k2.a.t	StringTie	TRUE	FALSE	TRUE	S009551.l.r.n.lib.g	S009551.l.r.n.lib	S009551.l.r	S009551	C000120	Q000057	0.391375	25658668	27976851	29493167	29523309	75T1S6B75T1S	NS500281	Pool0458	NeoPrep	AD013	179	7.19458	314.5	619		OP	2016	IncaDiagnosisDate	16	7	40		Invasive cancer	LEFT	Positive	95	Positive	Negative	High	N0	0	3	35	20	T1c	0	Ductal	ChemoEndo	ERpHER2nLNn	ERpHER2nLNn_ChemoEndo				1926	0			680	0	10	Rest	LumB	LumB	81.1958	1.42506	86.0978	1.36106	High	High	ChemoEndo	ChemoEndo	LumB	LumB	c090	High	High	ChemoEndo	ChemoEndo	Positive	Negative	High	G3	Positive	HER2pERp	HER2nERn	Positive
S009555.l.r.n.lib.g.k2.a.t	StringTie	TRUE	FALSE	TRUE	S009555.l.r.n.lib.g	S009555.l.r.n.lib	S009555.l.r	S009555	C000116	Q000047	0.345486	25992913	28690739	29938057	29965959	75T1S6B75T1S	NS500281	Pool0458	NeoPrep	AD012	179	9.21638	221.1	619		OP	2016	IncaDiagnosisDate	37	1	45		Invasive cancer	LEFT	Negative	1	Negative	Negative	High	N0	0	3	70	15	T1c	0	Ductal	Chemo	TNBC	TNBC_Chemo		413	0	1940	0	413	0	511	0	12	Rest	Her2	Her2	66.4233	1.81243	71.3254	1.70622	High	High	ChemoEndo	ChemoEndo	Her2	Her2	c070	High	High	ChemoEndo	ChemoEndo	Negative	Negative	High	G3	Negative	HER2nERp	HER2nERn	Negative
S009556.l.r.n.lib.g.k2.a.t	StringTie	TRUE	FALSE	TRUE	S009556.l.r.n.lib.g	S009556.l.r.n.lib	S009556.l.r	S009556	C000113	Q000040	0.261569	29477356	32381929	33751293	33803755	75T1S6B75T1S	NS500281	Pool0458	NeoPrep	AD014	179	9.21179	393.9	619		CoreBiopsy	2016	IncaDiagnosisDate	19	2	30	Invasive cancer		RIGHT	Negative	0	Negative	Negative	High				35				Other	Chemo	TNBC	TNBC_Chemo				1923	0			677	0	NA	Rest	Basal	Basal	76.9045	1.38275	81.8065	1.29613					Basal	Basal	c090					Negative	Negative	High	G3	Negative	HER2nERp	HER2nERn	Negative
S009557.l.r.n.lib.g.k2.a.t	StringTie	TRUE	FALSE	TRUE	S009557.l.r.n.lib.g	S009557.l.r.n.lib	S009557.l.r	S009557	C000112	Q000048	0.308008	25564052	27804939	29072542	29135674	75T1S6B75T1S	NS500281	Pool0458	NeoPrep	AD005	179	8.30771	28.47	619		OP	2016	IncaDiagnosisDate	50	2	101		Invasive cancer	LEFT	Negative	0	Negative	Negative	High	N0	0		70				Other	Chemo	TNBC	TNBC_Chemo				997	1			708	0	NA	Rest	Basal	Basal	46.7299	2.17818	51.6319	2.02335					Basal	Basal	c055					Negative	Negative	High	G3	Negative	HER2nERp	HER2nERn	Negative
S009558.l.r.n.lib.g.k2.a.t	StringTie	TRUE	FALSE	TRUE	S009558.l.r.n.lib.g	S009558.l.r.n.lib	S009558.l.r	S009558	C000111	Q000050	0.316429	25251543	27672526	29838354	29886810	75T1S6B75T1S	NS500281	Pool0458	NeoPrep	AD015	179	7.89845	27.05	619		OP	2016	IncaDiagnosisDate	9	1	29		Invasive cancer	RIGHT	Positive	100	Negative	Negative	High	N0	0	2	80	18	T1c	0	Ductal	Endo	ERpHER2nLNn	ERpHER2nLNn_Endo	ERpHER2nLNn_Endo_50	1738	0	1912	0	1738	0	666	0	2	Rest	LumA	LumA	31.8317	2.80862	36.7338	2.65219	Low	Low/Intermediate	Endo	NoCT	LumA	LumA	c030	Low	Low/Intermediate	Endo	NoCT	Positive	Negative	High	G2	Negative	HER2nERp	HER2nERn	Negative
S009559.l.r.n.lib.g.k2.a.t	StringTie	TRUE	FALSE	TRUE	S009559.l.r.n.lib.g	S009559.l.r.n.lib	S009559.l.r	S009559	C000110	Q000042	0.312782	24588243	27150265	28733849	28800755	75T1S6B75T1S	NS500281	Pool0458	NeoPrep	AD019	179	8.45932	515.1	619		OP	2016	IncaDiagnosisDate	13	1	47		Invasive cancer	LEFT	Positive	90	Positive	Negative	High	SubMicroMet	0	3	55	28	T2	1	Ductal	ChemoEndo	ERpHER2nLNn	ERpHER2nLNn_ChemoEndo	ERpHER2nLNn_ChemoEndo_50	375	0	1916	0	375	0	487	0	3	Rest	LumB	LumB	86.4808	1.19294	91.3828	1.14854	High	High	ChemoEndo	ChemoEndo	Her2	Her2	c090	High	High	ChemoEndo	ChemoEndo	Positive	Negative	High	G3	Negative	HER2nERp	HER2nERn	Negative
S009560.l.r.n.lib.g.k2.a.t	StringTie	TRUE	FALSE	TRUE	S009560.l.r.n.lib.g	S009560.l.r.n.lib	S009560.l.r	S009560	C000117	Q000051	0.419972	20489354	22564423	23406847	23552918	75T1S6B75T1S	NS500281	Pool0459	NeoPrep	AD006	180	9.752	240.7	620		OP	2016	IncaDiagnosisDate	21	0	45		Invasive cancer	LEFT	Negative	0	Negative	Negative	High	1to3	1	3	85	28	T2	1	Ductal	None	TNBC	TNBC_None				1918	0			672	0	17	Rest	Basal	Basal	49.4288	2.09426	54.3309	1.94447	High	High	ChemoEndo	ChemoEndo	Basal	Basal	c065	High	High	ChemoEndo	ChemoEndo	Negative	Negative	High	G3	Negative	HER2nERp	HER2nERn	Negative
S009561.l.r.n.lib.g.k2.a.t	StringTie	FALSE	FALSE	TRUE	S009561.l.r.n.lib.g	S009561.l.r.n.lib	S009561.l.r	S009561	C000114	Q000054	0.291713	24456228	26446322	27906852	27995281	75T1S6B75T1S	NS500281	Pool0459	NeoPrep	AD013	180	8.78209	77.64	620		OP	2016	IncaDiagnosisDate	41	1	38		Invasive cancer	RIGHT	Positive	100	Negative	Negative	Low	N0	0	2	90	32	T2	1	Lobular	Endo	ERpHER2nLNn	ERpHER2nLNn_Endo	ERpHER2nLNn_Endo_50	1735	1	1769	1	1735	1	693	0	2	Rest	LumA	LumA	19.606	3.0951	24.5081	2.9247	Low	Low/Intermediate	Endo	NoCT	LumA	LumA	c005	Low	Low/Intermediate	Endo	NoCT	Positive	Negative	Low	G1	Negative	HER2nERp	HER2nERn	Negative
S009562.l.r.n.lib.g.k2.a.t	StringTie	TRUE	FALSE	TRUE	S009562.l.r.n.lib.g	S009562.l.r.n.lib	S009562.l.r	S009562	C000107	Q000049	0.361712	23821526	26033812	27372626	27472580	75T1S6B75T1S	NS500281	Pool0459	NeoPrep	AD012	180	8.7355	165.7	620		OP	2016	IncaDiagnosisDate	33	7	59		Invasive cancer	LEFT	Positive	100	Positive	Negative	High	1to3	1	2	80	23	T2	1	Ductal	Endo	ERpHER2nLNp	ERpHER2nLNp_Endo	ERpHER2nLNp_Endo_50			1937	0			691	0	19	Rest	LumB	LumB	68.4986	1.52673	73.4006	1.40824	High	High	ChemoEndo	ChemoEndo	LumB	LumB	c090	High	High	ChemoEndo	ChemoEndo	Positive	Negative	High	G3	Negative	HER2nERp	HER2nERn	Negative
S009563.l.r.n.lib.g.k2.a.t	StringTie	FALSE	FALSE	TRUE	S009563.l.r.n.lib.g	S009563.l.r.n.lib	S009563.l.r	S009563	C000106	Q000044	0.257601	22202678	24019894	25128220	25204545	75T1S6B75T1S	NS500281	Pool0459	NeoPrep	AD014	180	9.03745	45.55	620		OP	2016	IncaDiagnosisDate	21	6	179		In situ only	RIGHT						N0	0	2	65		Tis			None						1924	0			678	0	NA	Rest	Normal	LumA	10.0868	3.38978	14.9888	3.21624					Normal	LumA	c005					Positive	Positive	Low	G1	Negative	HER2nERp	HER2nERn	Negative
S009564.l.r.n.lib.g.k2.a.t	StringTie	TRUE	FALSE	TRUE	S009564.l.r.n.lib.g	S009564.l.r.n.lib	S009564.l.r	S009564	C000104	Q000055	0.29427	23441333	25332436	26427392	26512894	75T1S6B75T1S	NS500281	Pool0459	NeoPrep	AD005	180	9.51041	561.2	620		OP	2016	IncaDiagnosisDate	26	7	27		Invasive cancer	RIGHT	Negative	0	Negative	Negative	High	1to3	1	3	90	40	T2	1	Ductal	None	TNBC	TNBC_None				283	1				0	17	Rest	Basal	Basal	76.2454	1.43957	81.1474	1.35699	High	High	ChemoEndo	ChemoEndo	Basal	Basal	c090	High	High	ChemoEndo	ChemoEndo	Negative	Negative	High	G3	Negative	HER2pERp	HER2nERn	Negative
S009573.l.r.n.lib.g.k2.a.t	StringTie	TRUE	FALSE	TRUE	S009573.l.r.n.lib.g	S009573.l.r.n.lib	S009573.l.r	S009573	C000103	Q000038	0.415162	42063095	47908506	49801482	50179924	75T1S6B75T1S	NS500281	Pool0460	NeoPrep	AD006	181	7.65949	385.2	621		OP	2016	IncaDiagnosisDate	21	2	115		Invasive cancer	RIGHT	Positive	100	Positive	Negative	High	N0	0	3	65	25	T2	1	Ductal	ChemoEndo	ERpHER2nLNn	ERpHER2nLNn_ChemoEndo	ERpHER2nLNn_ChemoEndo_50			1918	0			672	0	7	Rest	LumB	LumB	80.143	1.23669	85.045	1.16503	High	High	ChemoEndo	ChemoEndo	LumB	LumB	c090	High	High	ChemoEndo	ChemoEndo	Positive	Positive	High	G3	Negative	HER2nERp	HER2nERn	Negative
S009574.l.r.n.lib.g.k2.a.t	StringTie	TRUE	FALSE	TRUE	S009574.l.r.n.lib.g	S009574.l.r.n.lib	S009574.l.r	S009574	C000102	Q000036	0.296867	34605003	40076352	42097598	42271236	75T1S6B75T1S	NS500281	Pool0460	NeoPrep	AD013	181	9.27471	510.5	621		OP	2016	IncaDiagnosisDate	22	1	51		Invasive cancer	RIGHT	Negative	0	Negative	Negative	High	N0	0	3	40	11	T1c	0	Other	Chemo	TNBC	TNBC_Chemo				1918	0			672	0	16	Rest	Basal	Basal	52.9967	1.98517	57.8987	1.84068	Intermediate	Low/Intermediate	ChemoEndo	ChemoEndo	Basal	Basal	c090	High	High	ChemoEndo	ChemoEndo	Negative	Negative	High	G3	Negative	HER2nERp	HER2nERn	Negative
S009575.l.r.n.lib.g.k2.a.t	StringTie	TRUE	FALSE	TRUE	S009575.l.r.n.lib.g	S009575.l.r.n.lib	S009575.l.r	S009575	C000100	Q000037	0.29682	47341685	53690587	56122663	56546612	75T1S6B75T1S	NS500281	Pool0460	NeoPrep	AD012	181	9.33559	105.1	621		CoreBiopsy	2016	IncaDiagnosisDate	9	1	4	Invasive cancer		RIGHT	Positive	90	Positive	Negative	Low	4toX	1		45				Lobular	ChemoEndo	ERpHER2nLNp	ERpHER2nLNp_ChemoEndo		898	1	1905	0	898	1	659	0	NA	Rest	LumA	LumA	56.3995	1.92954	61.3016	1.78832					LumB	LumB	c065					Positive	Positive	High	G3	Negative	HER2nERp	HER2pERn	Negative
S009579.l.r.lib2.g.k2.a.t	StringTie	TRUE	FALSE	TRUE	S009579.l.r.lib2.g	S009579.l.r.lib2	S009579.l.r	S009579	C000083	Q000020	0.272231	22969649	25665465	26518120	26696921	75T1S6B75T1S	NS500281	Pool0464	NeoPrep	AD025	184	8.7	419.6	622		OP	2016	IncaDiagnosisDate	19	7	55		Invasive cancer	RIGHT	Negative	0	Negative	Negative	High	1to3	1	3	50	16	T1c	0	Ductal	Chemo	TNBC	TNBC_Chemo		308	1	809	1	308	1	308	1	17	Rest	Basal	Basal	75.4013	1.3724	80.3033	1.28093	High	High	ChemoEndo	ChemoEndo	Basal	Basal	c090	High	High	ChemoEndo	ChemoEndo	Negative	Negative	High	G3	Negative	HER2nERp	HER2nERn	Negative
S009580.l.r.lib2.g.k2.a.t	StringTie	TRUE	FALSE	TRUE	S009580.l.r.lib2.g	S009580.l.r.lib2	S009580.l.r	S009580	C000081	Q000030	0.353032	17816463	20139070	20916560	21217361	75T1S6B75T1S	NS500281	Pool0464	NeoPrep	AD011	184	8.45175	134.8	622		OP	2016	IncaDiagnosisDate	20	8	25		Invasive cancer	LEFT	Positive	100	Positive	Negative	High	SubMicroMet	0	3	80	22	T2	1	Ductal_Lobular	Endo	ERpHER2nLNn	ERpHER2nLNn_Endo	ERpHER2nLNn_Endo_50	1701	0	1918	0	1701	0	672	0	18	Rest	LumA	LumA	31.4506	2.99057	36.3526	2.8443	Low	Low/Intermediate	Endo	NoCT	LumA	LumA	c035	Low	Low/Intermediate	Endo	NoCT	Positive	Positive	Low	G1	Negative	HER2nERp	HER2nERn	Negative
S009581.l.r.lib.g.k2.a.t	StringTie	TRUE	FALSE	TRUE	S009581.l.r.lib.g	S009581.l.r.lib	S009581.l.r	S009581	C000080	Q000018	0.455852	30662941	33896860	35412187	35886110	75T1S6B75T1S	NS500281	Pool0461	NeoPrep	AD021	182	8.94797	150.5	622		OP	2016	IncaDiagnosisDate	20	1	65		Invasive cancer	RIGHT	Positive	100	Positive	Negative	Low	N0	0	1	50	15	T1c	0	Ductal	Endo	ERpHER2nLNn	ERpHER2nLNn_Endo		1570	0	1911	0	1570	0	665	0	1	Rest	LumA	LumA	23.1397	2.94392	28.0418	2.7781	Low	Low/Intermediate	None	NoCT	LumA	LumA	c020	Low	Low/Intermediate	None	NoCT	Positive	Positive	Low	G1	Negative	HER2nERp	HER2nERn	Negative
S009582.l.r.m.c.lib.g.k2.a.t	StringTie	TRUE	FALSE	TRUE	S009582.l.r.m.c.lib.g	S009582.l.r.m.c.lib	S009582.l.r	S009582	C000095	Q000025	0.269935	25999782	27618689	29798207	29857797	75T1S6B75T1S	NS500281	Pool0560	TruSeq	AD014	274	8.18916	21.17	622		OP	2016	IncaDiagnosisDate	22	5	94		Invasive cancer	LEFT	Positive	100	Positive	Negative	Low	N0	0	2	70	21	T2	1	Lobular	Endo	ERpHER2nLNn	ERpHER2nLNn_Endo	ERpHER2nLNn_Endo_50			1917	0			671	0	9	Rest	LumA	LumA	8.56642	3.42443	13.4685	3.2509	Low	Low/Intermediate	Endo	NoCT	Normal	LumA	c005	Low	Low/Intermediate	Endo	NoCT	Positive	Positive	Low	G1	Negative	HER2nERp	HER2nERn	Negative
S009583.l.r.lib.g.k2.a.t	StringTie	TRUE	FALSE	TRUE	S009583.l.r.lib.g	S009583.l.r.lib	S009583.l.r	S009583	C000093	Q000027	0.395429	36742032	40590617	42517963	44444571	75T1S6B75T1S	NS500281	Pool0461	NeoPrep	AD001	182	9.09259	195.9	622		OP	2016	IncaDiagnosisDate	12	1	84		Invasive cancer	LEFT	Positive	100	Positive	Negative	High	1to3	1	2	75	14	T1c	0	Ductal	ChemoEndo	ERpHER2nLNp	ERpHER2nLNp_ChemoEndo	ERpHER2nLNp_ChemoEndo_50	1104	0	1903	0	811	1	657	0	4	Rest	LumB	LumB	64.7045	1.62162	69.6066	1.49978	High	High	ChemoEndo	ChemoEndo	LumB	LumB	c070	High	High	ChemoEndo	ChemoEndo	Positive	Negative	High	G3	Negative	HER2nERp	HER2nERn	Negative
S009584.l.r.lib.g.k2.a.t	StringTie	TRUE	FALSE	TRUE	S009584.l.r.lib.g	S009584.l.r.lib	S009584.l.r	S009584	C000092	Q000031	0.37101	40299336	43732913	46194554	46311068	75T1S6B75T1S	NS500281	Pool0461	NeoPrep	AD010	182	9.08162	255.3	622		OP	2016	IncaDiagnosisDate	36	5	98		Invasive cancer	RIGHT	Positive	100	Positive	Negative	Low	N0	0	3	80	39	T2	1	Ductal	Endo	ERpHER2nLNn	ERpHER2nLNn_Endo	ERpHER2nLNn_Endo_50			1931	0			685	0	4	Rest	LumB	LumB	61.0694	1.73986	65.9715	1.60664	High	High	ChemoEndo	ChemoEndo	LumB	LumB	c065	High	High	ChemoEndo	ChemoEndo	Positive	Positive	High	G2	Negative	HER2nERp	HER2nERn	Negative
S009585.l.r.lib.g.k2.a.t	StringTie	TRUE	FALSE	TRUE	S009585.l.r.lib.g	S009585.l.r.lib	S009585.l.r	S009585	C000091	Q000022	0.377367	39041706	42405040	44394510	44523506	75T1S6B75T1S	NS500281	Pool0461	NeoPrep	AD020	182	8.67178	125.5	622		OP	2016	IncaDiagnosisDate	28	1	55		Invasive cancer	LEFT	Positive	98	Positive	Negative	Low	N0	0	2	65	18	T1c	0	Ductal	Endo	ERpHER2nLNn	ERpHER2nLNn_Endo	ERpHER2nLNn_Endo_50			1919	0			673	0	10	Rest	LumA	LumA	38.5776	2.88439	43.4797	2.74923	Low	Low/Intermediate	Endo	NoCT	LumA	LumA	c025	Low	Low/Intermediate	Endo	NoCT	Positive	Positive	Low	G1	Negative	HER2nERp	HER2nERn	Negative
S009586.l.r.lib.g.k2.a.t	StringTie	TRUE	FALSE	TRUE	S009586.l.r.lib.g	S009586.l.r.lib	S009586.l.r	S009586	C000090	Q000032	0.444204	20386167	22516248	23590243	23733473	75T1S6B75T1S	NS500281	Pool0462	NeoPrep	AD010	173	7.23632	5.2	622		OP	2016	IncaDiagnosisDate	29	6	90		Invasive cancer	RIGHT	Positive	100	Positive	Negative	Low	N0	0	1	85	30	T2	1	Ductal	Endo	ERpHER2nLNn	ERpHER2nLNn_Endo	ERpHER2nLNn_Endo_50			1925	0			679	0	13	Rest	LumA	LumA	49.1045	2.30337	54.0065	2.16418	Intermediate	Low/Intermediate	Endo	NoCT	LumA	LumA	c045	Intermediate	Low/Intermediate	Endo	NoCT	Positive	Positive	Low	G1	Negative	HER2nERp	HER2nERn	Negative
S009587.l.r.lib3.g.k2.a.t	StringTie	TRUE	FALSE	TRUE	S009587.l.r.lib3.g	S009587.l.r.lib3	S009587.l.r	S009587	C000087	Q000016	0.28117	22685018	25428145	26909009	27073605	75T1S6B75T1S	NS500281	Pool0465	NeoPrep	AD011	185	9.28435	147.4	622		OP	2016	IncaDiagnosisDate	21	8	97		Invasive cancer	LEFT	Negative	10	Negative	Negative	High	N0	0	3	40	22	T2	1	Ductal	Chemo	TNBC	TNBC_Chemo				1919	0			673	0	12	Rest	Her2	Her2	75.1722	1.41522	80.0743	1.32103	High	High	ChemoEndo	ChemoEndo	Her2	Her2	c075	High	High	ChemoEndo	ChemoEndo	Negative	Negative	High	G3	Negative	HER2nERp	HER2nERn	Negative
S009588.l.r.m.c.lib.g.k2.a.t	StringTie	FALSE	FALSE	TRUE	S009588.l.r.m.c.lib.g	S009588.l.r.m.c.lib	S009588.l.r	S009588	C000759	Q000711	0.287066	27667220	29940894	32237780	32301347	75T1S6B75T1S	NS500281	Pool0560	TruSeq	AD015	274	7.54879	286.2	623		OP	2016	IncaDiagnosisDate	190	5	75	Invasive cancer		LEFT	Negative	0	Negative	Negative		1to3	1		50	7	T1b	0	Ductal	Chemo	TNBC	TNBC_Chemo		1874	0	2085	0	1874	0	839	0	NA	Rest	Basal	Basal	77.2642	1.48216	82.1662	1.41287	High	High	ChemoEndo	ChemoEndo	Basal	Basal	c090	High	High	ChemoEndo	ChemoEndo	Negative	Negative	High	G3	Negative	HER2nERp	HER2nERn	Negative
S009589.l.r.lib2.g.k2.a.t	StringTie	TRUE	FALSE	TRUE	S009589.l.r.lib2.g	S009589.l.r.lib2	S009589.l.r	S009589	C000086	Q000024	0.289101	37233818	40746126	42683717	42917406	75T1S6B75T1S	NS500281	Pool0462	NeoPrep	AD020	173	8.74522	383.3	623		OP	2016	IncaDiagnosisDate	21	8	125		Invasive cancer	LEFT	Positive	100	Negative	Negative	High	1to3	1	2	65	14	T1c	0	Ductal	ChemoEndo	ERpHER2nLNp	ERpHER2nLNp_ChemoEndo	ERpHER2nLNp_ChemoEndo_50	1713	0	1919	0	1713	0	673	0	5	Rest	LumA	LumA	43.3843	2.58948	48.2863	2.4467	High	High	ChemoEndo	ChemoEndo	LumA	LumA	c030	Intermediate	Low/Intermediate	Endo	NoCT	Positive	Negative	Low	G2	Negative	HER2nERp	HER2pERn	Negative
S009590.l.r.lib3.g.k2.a.t	StringTie	TRUE	FALSE	TRUE	S009590.l.r.lib3.g	S009590.l.r.lib3	S009590.l.r	S009590	C000085	Q000017	0.301036	19506531	21754427	22606544	22766586	75T1S6B75T1S	NS500281	Pool0464	NeoPrep	AD018	184	8.90964	186.1	623		OP	2016	IncaDiagnosisDate	15	6	80		Invasive cancer	RIGHT	Positive	100	Positive	Negative	Low	N0	0	2	45	13	T1c	0	Ductal	Endo	ERpHER2nLNn	ERpHER2nLNn_Endo		1766	0	1911	0	1659	1	665	0	19	Rest	LumA	LumA	40.5169	2.53257	45.419	2.37881	Intermediate	Low/Intermediate	Endo	NoCT	LumA	LumA	c035	Low	Low/Intermediate	Endo	NoCT	Positive	Positive	Low	G1	Negative	HER2nERp	HER2nERn	Negative
S009602.l.r.n.lib.g.k2.a.t	StringTie	TRUE	FALSE	TRUE	S009602.l.r.n.lib.g	S009602.l.r.n.lib	S009602.l.r	S009602	C000079	Q000014	0.427948	37327285	40987681	42660550	42921188	75T1S6B75T1S	NS500281	Pool0461	NeoPrep	AD006	182	9.12373	83.12	624		OP	2016	IncaDiagnosisDate	64	2	125		Invasive cancer	LEFT	Positive	100	Positive	Negative	Low	1to3	1	2	80	50	T2	1	Lobular	Endo	ERpHER2nLNp	ERpHER2nLNp_Endo	ERpHER2nLNp_Endo_50			668	1			668	0	6	Rest	LumA	LumA	31.4828	2.78272	36.3848	2.62453	Intermediate	Low/Intermediate	Endo	NoCT	LumA	LumA	c030	Intermediate	Low/Intermediate	Endo	NoCT	Positive	Positive	Low	G1	Negative	HER2nERp	HER2nERn	Negative
S009603.l.r.n.lib.g.k2.a.t	StringTie	TRUE	FALSE	TRUE	S009603.l.r.n.lib.g	S009603.l.r.n.lib	S009603.l.r	S009603	C000078	Q000009	0.414134	33148106	36522736	38345123	38487044	75T1S6B75T1S	NS500281	Pool0461	NeoPrep	AD013	182	8.53474	233.7	624		OP	2016	IncaDiagnosisDate	29	1	98		Invasive cancer	RIGHT	Positive	90	Positive	Negative	High	N0	0	3	50	37	T2	1	Ductal	ChemoEndo	ERpHER2nLNn	ERpHER2nLNn_ChemoEndo		1822	0	1918	0	1822	0	672	0	8	Rest	unclassified	unclassified	47.4524	2.60852	52.3544	2.48202	Intermediate	Low/Intermediate			Normal	LumA	c065	High	High	ChemoEndo	ChemoEndo	Positive	Positive	High	G3	Negative	HER2nERp	HER2nERn	Negative
S009604.l.r.n.lib.g.k2.a.t	StringTie	TRUE	FALSE	TRUE	S009604.l.r.n.lib.g	S009604.l.r.n.lib	S009604.l.r	S009604	C000077	Q000011	0.385799	42026528	46012224	47812204	48132631	75T1S6B75T1S	NS500281	Pool0461	NeoPrep	AD012	182	9.08631	334.7	624		OP	2016	IncaDiagnosisDate	23	1	83		Invasive cancer	RIGHT	Positive	60	Negative	Positive	High	N0	0	3	60	16	T1c	0	Ductal	ImmuChemoEndo	HER2pERp	HER2pERp_ImmuChemoEndo		435	0	1912	0	435	0	483	0	13	Rest	Her2	Her2	70.5107	1.57428	75.4128	1.46353	High	High	ChemoEndo	ChemoEndo	Her2	Her2	c080	High	High	ChemoEndo	ChemoEndo	Positive	Positive	High	G3	Positive	HER2pERp	HER2pERn	Positive
S009605.l.r.n.lib.g.k2.a.t	StringTie	FALSE	FALSE	TRUE	S009605.l.r.n.lib.g	S009605.l.r.n.lib	S009605.l.r	S009605	C000075	Q000015	0.38811	37598098	41807747	43884257	44165033	75T1S6B75T1S	NS500281	Pool0461	NeoPrep	AD014	182	9.09865	343	624		OP	2016	IncaDiagnosisDate	27	2	65		Invasive cancer	LEFT	Positive	95	Negative	Negative	High	4toX	1	3	90	31	T2	1	Ductal	Endo	ERpHER2nLNp	ERpHER2nLNp_Endo	ERpHER2nLNp_Endo_50			1917	0			671	0	19	Rest	LumB	LumB	65.599	1.97456	70.5011	1.87125	High	High	ChemoEndo	ChemoEndo	LumB	LumB	c090	High	High	ChemoEndo	ChemoEndo	Positive	Negative	High	G3	Negative	HER2nERp	HER2nERn	Negative
S009606.l.r.n.lib.g.k2.a.t	StringTie	FALSE	FALSE	TRUE	S009606.l.r.n.lib.g	S009606.l.r.n.lib	S009606.l.r	S009606	C000074	Q000015	0.341426	36788792	40446871	42378059	42629372	75T1S6B75T1S	NS500281	Pool0461	NeoPrep	AD005	182	8.80739	127.8	624		OP	2016	IncaDiagnosisDate	14	2	43		Invasive cancer	RIGHT	Positive	100	Positive	Negative	Low	1to3	1	1	90	25	T2	1	Ductal	Endo	ERpHER2nLNp	ERpHER2nLNp_Endo	ERpHER2nLNp_Endo_50			1904	0			658	0	1	Rest	LumA	LumA	14.3156	3.21774	19.2176	3.0446	Intermediate	Low/Intermediate	Endo	NoCT	LumA	LumA	c010	Low	Low/Intermediate	Endo	NoCT	Positive	Positive	Low	G1	Negative	HER2nERp	HER2nERn	Negative
S009607.l.r.n.lib.g.k2.a.t	StringTie	FALSE	FALSE	FALSE	S009607.l.r.n.lib.g	S009607.l.r.n.lib	S009607.l.r	S009607	C005074	Q005068	0.468348	35139565	38536426	40738058	40979459	75T1S6B75T1S	NS500281	Pool0461	NeoPrep	AD015	182	8.83553	94.18	624		OP	2016	IncaDiagnosisDate	13	1	79		Invasive cancer	RIGHT	Negative	0	Negative	Negative	High	1to3	1	3	65	30	T2	1	Ductal	Chemo	TNBC	TNBC_Chemo		417	0	1902	0	417	0	473	0	NA	Rest	Basal	Basal	62.8853	1.65683	67.7873	1.52806	High	High	ChemoEndo	ChemoEndo	Basal	Basal	c090	High	High	ChemoEndo	ChemoEndo	Negative	Negative	High	G3	Negative	HER2nERp	HER2nERn	Negative
S009608.l.r.n.lib.g.k2.a.t	StringTie	FALSE	FALSE	TRUE	S009608.l.r.n.lib.g	S009608.l.r.n.lib	S009608.l.r	S009608	C000073	Q000013	0.587839	29514250	32351117	33704317	34029555	75T1S6B75T1S	NS500281	Pool0461	NeoPrep	AD019	182	9.11167	373.9	624		OP	2016	IncaDiagnosisDate	21	2	71		Invasive cancer	RIGHT	Positive	100	Positive	Negative	High	1to3	1	3	70	20	T1c	0	Other	ChemoEndo	ERpHER2nLNp	ERpHER2nLNp_ChemoEndo	ERpHER2nLNp_ChemoEndo_50			1911	0			665	0	7	Rest	LumB	LumB	61.7615	2.29429	66.6635	2.18863	High	High	ChemoEndo	ChemoEndo	LumB	LumB	c085	High	High	ChemoEndo	ChemoEndo	Positive	Positive	High	G3	Positive	HER2pERp	HER2pERn	Positive
S009613.l.r.n.lib.g.k2.a.t	StringTie	TRUE	FALSE	TRUE	S009613.l.r.n.lib.g	S009613.l.r.n.lib	S009613.l.r	S009613	C000068	Q000003	0.446499	23952312	26538994	27851765	28208708	75T1S6B75T1S	NS500281	Pool0462	NeoPrep	AD006	173	8.37127	168	625		CoreBiopsy	2016	IncaDiagnosisDate	14	7	9	Invasive cancer		RIGHT	Negative	0	Negative	Positive	Low	N0	0		55	30	T2	1	Ductal	ImmuChemo	HER2pERn	HER2pERn_ImmuChemo				1904	0			658	0	NA	Rest	Her2	Her2	73.8561	1.82617	78.7582	1.75068	High	High	ChemoEndo	ChemoEndo	Her2	Her2	c080	High	High	ChemoEndo	ChemoEndo	Negative	Negative	High	G3	Positive	HER2pERp	HER2pERn	Positive
S009614.l.r.n.lib.g.k2.a.t	StringTie	TRUE	FALSE	TRUE	S009614.l.r.n.lib.g	S009614.l.r.n.lib	S009614.l.r	S009614	C000067	Q000006	0.348561	20215354	22523685	23706718	23990360	75T1S6B75T1S	NS500281	Pool0462	NeoPrep	AD013	173	8.32828	39.01	625		OP	2016	IncaDiagnosisDate	16	5	141		Invasive cancer	RIGHT	Positive	100	Positive	Negative	Low	1to3	1	1	80	19	T1c	0	Ductal	Endo	ERpHER2nLNp	ERpHER2nLNp_Endo	ERpHER2nLNp_Endo_50			1904	0			658	0	9	Norm15	LumA	LumA	4.09912	3.2448	8.78022	3.41742	Low	Low/Intermediate	None	NoCT	LumA	LumA	c005	Low	Low/Intermediate	None	NoCT	Positive	Positive	Low	G1	Negative	HER2nERp	HER2nERn	Negative
S009615.l.r.n.lib.g.k2.a.t	StringTie	TRUE	FALSE	TRUE	S009615.l.r.n.lib.g	S009615.l.r.n.lib	S009615.l.r	S009615	C000066	Q000002	0.331519	19495266	21762074	22715809	22983448	75T1S6B75T1S	NS500281	Pool0462	NeoPrep	AD012	173	8.5723	145.3	625		OP	2016	IncaDiagnosisDate	26	8	20		Invasive cancer	LEFT	Positive	100	Negative	Negative	Low	N0	0	1	50	20	T1c	0	Ductal	Endo	ERpHER2nLNn	ERpHER2nLNn_Endo		1857	0	1917	0	1857	0	671	0	10	Rest	LumA	LumA	23.6022	2.97246	28.5042	2.80441	Low	Low/Intermediate	None	NoCT	LumA	LumA	c020	Low	Low/Intermediate	None	NoCT	Positive	Negative	Low	G1	Negative	HER2nERp	HER2nERn	Negative
S009616.l.r.n.lib.g.k2.a.t	StringTie	TRUE	FALSE	TRUE	S009616.l.r.n.lib.g	S009616.l.r.n.lib	S009616.l.r	S009616	C000065	Q000005	0.280366	21794905	23961636	25401072	25639331	75T1S6B75T1S	NS500281	Pool0462	NeoPrep	AD014	173	8.44404	177.7	625		OP	2016	IncaDiagnosisDate	26	8	55		Invasive cancer	LEFT	Positive	100	Positive	Negative	Low	N0	0	2	65	30	T2	1	Ductal	Endo	ERpHER2nLNn	ERpHER2nLNn_Endo	ERpHER2nLNn_Endo_50	1616	0	1917	0	1616	0	671	0	8	Rest	LumA	LumA	55.2454	2.4171	60.1475	2.30557	High	High	ChemoEndo	ChemoEndo	Her2	Her2	c060	High	High	ChemoEndo	ChemoEndo	Positive	Positive	High	G3	Negative	HER2nERp	HER2pERn	Negative
S009617.l.r.n.lib.g.k2.a.t	StringTie	TRUE	FALSE	TRUE	S009617.l.r.n.lib.g	S009617.l.r.n.lib	S009617.l.r	S009617	C000064	Q000007	0.345647	23072001	25840394	26917173	27887372	75T1S6B75T1S	NS500281	Pool0462	NeoPrep	AD005	173	7.70011	8.305	625		OP	2016	IncaDiagnosisDate	27	1	5		Invasive cancer	RIGHT	Positive	100	Positive	Negative	Low	1to3	1	2	85	16	T1c	0	Lobular	Endo	ERpHER2nLNp	ERpHER2nLNp_Endo	ERpHER2nLNp_Endo_50	1175	0	1911	0	1175	0	665	0	9	Rest	LumA	LumA	21.7667	3.03544	26.6688	2.87104	Intermediate	Low/Intermediate	Endo	NoCT	LumA	LumA	c015	Low	Low/Intermediate	Endo	NoCT	Positive	Positive	Low	G1	Negative	HER2nERp	HER2nERn	Negative
S009618.l.r.n.lib.g.k2.a.t	StringTie	TRUE	FALSE	TRUE	S009618.l.r.n.lib.g	S009618.l.r.n.lib	S009618.l.r	S009618	C000069	Q000001	0.414887	26818470	29932563	31341701	31853594	75T1S6B75T1S	NS500281	Pool0462	NeoPrep	AD015	173	7.41015	44.24	625		CoreBiopsy	2016	IncaDiagnosisDate	0	15			Invasive cancer	RIGHT	Positive	90	Positive	Negative	Low	N0	0	2	50	21	T2	1	Lobular	ChemoEndo	ERpHER2nLNn	ERpHER2nLNn_ChemoEndo				1968	0			722	0	NA	Norm15	LumA	LumA	9.31037	3.4095	14.2124	3.23549	Low	Low/Intermediate	Endo	NoCT	LumA	LumA	c005	Low	Low/Intermediate	Endo	NoCT	Positive	Positive	Low	G1	Negative	HER2nERp	HER2nERn	Negative
S009619.l.r.n.lib.g.k2.a.t	StringTie	TRUE	FALSE	TRUE	S009619.l.r.n.lib.g	S009619.l.r.n.lib	S009619.l.r	S009619	C000071	Q000008	0.370983	19183217	22088212	23084637	24066503	75T1S6B75T1S	NS500281	Pool0462	NeoPrep	AD019	173	7.38473	29.57	625		OP	2016	IncaDiagnosisDate	12	1	38		Invasive cancer	RIGHT	Positive	90	Positive	Negative	Low	1to3	1	2	85	42	T2	1	Lobular	Endo	ERpHER2nLNp	ERpHER2nLNp_Endo	ERpHER2nLNp_Endo_50			1896	0			650	0	9	Rest	Normal	LumA	7.29154	3.49857	12.1903	3.33222	Low	Low/Intermediate	Endo	NoCT	Normal	LumA	c005	Low	Low/Intermediate	Endo	NoCT	Positive	Negative	Low	G1	Negative	HER2nERp	HER2nERn	Negative
S009624.l.r.n.lib.g.k2.a.t	StringTie	FALSE	FALSE	TRUE	S009624.l.r.n.lib.g	S009624.l.r.n.lib	S009624.l.r	S009624	C009938	Q009116	0.504296	25857952	28255272	29795714	30311280	75T1S6B75T1S	NS500281	Pool0463	NeoPrep	AD006	183	7.89023	17.59	626		CoreBiopsy	2016	IncaDiagnosisDate	39	0				RIGHT	Negative	0	Negative	Positive	High	N0	0		55						HER2pERn			1294	0	1923	0	1294	0	677	0	NA	Norm15	Normal	LumA	4.67697	3.30739	9.44296	3.36321					Normal	LumA	c005					Positive	Positive	Low	G1	Negative	HER2nERp	HER2nERn	Negative
S009625.l.r.n.lib.g.k2.a.t	StringTie	FALSE	FALSE	TRUE	S009625.l.r.n.lib.g	S009625.l.r.n.lib	S009625.l.r	S009625	C009938	Q009116	0.351367	26935973	29674173	31159977	31362648	75T1S6B75T1S	NS500281	Pool0463	NeoPrep	AD013	183	8.94049	303.6	626	LN	CoreBiopsy	2016	IncaDiagnosisDate	39	1				RIGHT	Negative	0	Negative	Positive	High	N0	0		55						HER2pERn			1294	0	1923	0	1294	0	677	0	NA	Rest	Basal	Basal	88.415	1.11907	93.3171	1.09973					Basal	Basal	c090					Negative	Negative	High	G3	Negative	HER2nERp	HER2nERn	Negative
S009626.l.r.n.lib.g.k2.a.t	StringTie	TRUE	FALSE	TRUE	S009626.l.r.n.lib.g	S009626.l.r.n.lib	S009626.l.r	S009626	C000015	Q009082	0.396832	27471374	29862310	31113564	31418357	75T1S6B75T1S	NS500281	Pool0463	NeoPrep	AD012	183	8.17174	407.1	626		OP	2016	IncaDiagnosisDate	34	2	73		Invasive cancer	RIGHT	Positive	100	Negative	Positive	High	N0	0	2	80	40	T2	1	Ductal	Endo	HER2pERp					1917	0			671	0	5	Rest	LumB	LumB	81.1865	1.29181	86.0885	1.22723	High	High	ChemoEndo	ChemoEndo	LumB	LumB	c090	High	High	ChemoEndo	ChemoEndo	Positive	Negative	High	G3	Positive	HER2pERp	HER2nERn	Positive
S009627.l.r.n.lib.g.k2.a.t	StringTie	TRUE	FALSE	TRUE	S009627.l.r.n.lib.g	S009627.l.r.n.lib	S009627.l.r	S009627	C000014	Q009085	0.295572	28458397	31521077	33188554	33555687	75T1S6B75T1S	NS500281	Pool0463	NeoPrep	AD014	183	8.80455	154.1	626		OP	2016	IncaDiagnosisDate	21	3	60		Invasive cancer	LEFT	Positive	100	Positive	Negative	Low	1to3	1	1	75	12	T1c	0	Ductal_Lobular	Endo	ERpHER2nLNp	ERpHER2nLNp_Endo	ERpHER2nLNp_Endo_50			1905	0			659	0	10	Rest	LumA	LumA	38.4752	2.5235	43.3773	2.3694	Intermediate	Low/Intermediate	Endo	NoCT	LumA	LumA	c030	Intermediate	Low/Intermediate	Endo	NoCT	Positive	Positive	Low	G1	Negative	HER2nERp	HER2nERn	Negative
S009628.l.r.n.lib.g.k2.a.t	StringTie	TRUE	FALSE	TRUE	S009628.l.r.n.lib.g	S009628.l.r.n.lib	S009628.l.r	S009628	C000009	Q009090	0.385783	26982389	29559994	31679874	32183006	75T1S6B75T1S	NS500281	Pool0463	NeoPrep	AD005	183	7.05014	25.19	626		OP	2016	IncaDiagnosisDate	14	3	65		Invasive cancer	LEFT	Positive	100	Positive	Negative	High	1to3	1	2	70	32	T2	1	Ductal	ChemoEndo	ERpHER2nLNp	ERpHER2nLNp_ChemoEndo	ERpHER2nLNp_ChemoEndo_50			1898	0			652	0	6	Rest	LumB	LumB	68.9775	1.57187	73.8796	1.46519	High	High	ChemoEndo	ChemoEndo	LumB	LumB	c070	High	High	ChemoEndo	ChemoEndo	Positive	Negative	High	G3	Negative	HER2nERp	HER2nERn	Negative
S009629.l.r.n.lib.g.k2.a.t	StringTie	FALSE	FALSE	TRUE	S009629.l.r.n.lib.g	S009629.l.r.n.lib	S009629.l.r	S009629	C009932	Q009091	0.299728	22202610	24146300	25966643	26045703	75T1S6B75T1S	NS500281	Pool0463	NeoPrep	AD015	183	7.94949	66.89	626		OP	2016	IncaDiagnosisDate	9	1	115		Invasive cancer	RIGHT	Positive	98	Positive	Negative	High	N0	0	2	50	21	T2	1	Ductal	Endo	ERpHER2nLNn	ERpHER2nLNn_Endo				1891	0			645	0	NA	Rest	LumA	LumA	37.4358	2.54469	42.3379	2.38731	Intermediate	Low/Intermediate	Endo	NoCT	LumA	LumA	c040	Intermediate	Low/Intermediate	Endo	NoCT	Positive	Positive	Low	G2	Negative	HER2nERp	HER2nERn	Negative
S009630.l.r.n.lib.g.k2.a.t	StringTie	FALSE	FALSE	TRUE	S009630.l.r.n.lib.g	S009630.l.r.n.lib	S009630.l.r	S009630	C009930	Q009081	0.4135	26027186	28414068	30225266	30841754	75T1S6B75T1S	NS500281	Pool0463	NeoPrep	AD019	183	7.58027	4.582	626		CoreBiopsy	2016	SamplingDate	0	3	6			RIGHT																				1558	1				0	NA	Rest	Normal	Basal	30.7955	2.76515	35.6975	2.60219					Normal	Basal	c005					Positive	Positive	High	G2	Negative	HER2nERp	HER2nERn	Negative
S009631.l.r.n.lib.g.k2.a.t	StringTie	TRUE	FALSE	TRUE	S009631.l.r.n.lib.g	S009631.l.r.n.lib	S009631.l.r	S009631	C009927	Q009076	0.383581	29931060	32618902	34283316	34694340	75T1S6B75T1S	NS500281	Pool0463	NeoPrep	AD021	183	8.23194	209.2	626		OP	2016	IncaDiagnosisDate	14	3	56		Invasive cancer	LEFT	Negative	0	Positive	Negative	High	N0	0	3	55	6	T1b	0	Ductal	Chemo						1898	0			652	0	16	Rest	Basal	Basal	78.6734	1.40049	83.5754	1.32332	High	High	ChemoEndo	ChemoEndo	Basal	Basal	c090	High	High	ChemoEndo	ChemoEndo	Negative	Positive	High	G3	Negative	HER2nERp	HER2nERn	Negative
S009632.l.r.n.lib.g.k2.a.t	StringTie	TRUE	FALSE	TRUE	S009632.l.r.n.lib.g	S009632.l.r.n.lib	S009632.l.r	S009632	C009928	Q009078	0.33446	26372554	28860548	30031864	31465199	75T1S6B75T1S	NS500281	Pool0463	NeoPrep	AD001	183	8.3082	95.2	626		OP	2016	IncaDiagnosisDate	29	3	59		Invasive cancer	RIGHT	Positive	90	Positive	Negative	High	N0	0	3	55	15	T1c	0	Ductal	ChemoEndo	ERpHER2nLNn	ERpHER2nLNn_ChemoEndo	ERpHER2nLNn_ChemoEndo_50			1913	0			667	0	13	Rest	Her2	Her2	78.3093	1.37801	83.2113	1.29219	High	High	ChemoEndo	ChemoEndo	LumB	Her2	c090	High	High	ChemoEndo	ChemoEndo	Positive	Positive	High	G3	Negative	HER2nERp	HER2nERn	Negative
S009633.l.r.n.lib.g.k2.a.t	StringTie	FALSE	FALSE	TRUE	S009633.l.r.n.lib.g	S009633.l.r.n.lib	S009633.l.r	S009633	C009929	Q009080	0.322141	31092910	33741182	35135124	35250077	75T1S6B75T1S	NS500281	Pool0463	NeoPrep	AD010	183	8.91631	349	626		OP	2016	IncaDiagnosisDate	22	8	43		Invasive cancer	RIGHT	Negative	0	Negative	Positive	High	N0	0	3	40	13	T1c	0	Ductal	ImmuChemo	HER2pERn	HER2pERn_ImmuChemo				1911	0			665	0	NA	Rest	Her2	Her2	80.9088	1.35804	85.8108	1.29072	High	High	ChemoEndo	ChemoEndo	Her2	Her2	c090	High	High	ChemoEndo	ChemoEndo	Negative	Negative	High	G3	Positive	HER2pERp	HER2pERn	Positive
S009634.l.r.n.lib.g.k2.a.t	StringTie	TRUE	FALSE	TRUE	S009634.l.r.n.lib.g	S009634.l.r.n.lib	S009634.l.r	S009634	C009929	Q009080	0.335641	23302925	25252921	26426120	26607299	75T1S6B75T1S	NS500281	Pool0463	NeoPrep	AD020	183	8.92459	455.5	626		OP	2016	IncaDiagnosisDate	22	8	43		Invasive cancer	RIGHT	Negative	0	Negative	Positive	High	N0	0	3	40	13	T1c	0	Ductal	ImmuChemo	HER2pERn	HER2pERn_ImmuChemo				1911	0			665	0	11	Rest	Her2	Her2	91.6505	1.05694	96.5525	1.05536	High	High	ChemoEndo	ChemoEndo	Her2	Her2	c090	High	High	ChemoEndo	ChemoEndo	Negative	Negative	High	G3	Positive	HER2pERp	HER2pERn	Positive
S009635.l.r.n.lib.g.k2.a.t	StringTie	TRUE	FALSE	TRUE	S009635.l.r.n.lib.g	S009635.l.r.n.lib	S009635.l.r	S009635	C009925	Q009070	0.374467	35173918	38352223	40128196	40449049	75T1S6B75T1S	NS500281	Pool0463	NeoPrep	AD008	183	8.54407	98.97	626		OP	2016	IncaDiagnosisDate	21	2	70		Invasive cancer	RIGHT	Positive	100	Positive	Negative	Low	N0	0	1	60	11	T1c	0	Other	Endo	ERpHER2nLNn	ERpHER2nLNn_Endo	ERpHER2nLNn_Endo_50	1850	0	1904	0	1850	0	658	0	10	Rest	LumA	LumA	43.3691	2.67263	48.2712	2.53629	Intermediate	Low/Intermediate	Endo	NoCT	LumA	LumA	c045	Intermediate	Low/Intermediate	Endo	NoCT	Positive	Positive	High	G3	Negative	HER2nERp	HER2nERn	Negative
S009636.l.r.n.lib.g.k2.a.t	StringTie	FALSE	FALSE	TRUE	S009636.l.r.n.lib.g	S009636.l.r.n.lib	S009636.l.r	S009636	C009926	Q007336	0.309695	26192586	28505357	29984944	30323284	75T1S6B75T1S	NS500281	Pool0463	NeoPrep	AD025	183	8.56055	586.2	627		OP	2016	SamplingDate	0	2				RIGHT																		1856	0	1910	0	1856	0		0	NA	Rest	LumA	LumA	42.6806	2.24438	47.5827	2.08522					LumB	LumB	c050					Positive	Positive	Low	G1	Negative	HER2nERp	HER2nERn	Negative
S009637.l.r.n.lib.g.k2.a.t	StringTie	TRUE	FALSE	TRUE	S009637.l.r.n.lib.g	S009637.l.r.n.lib	S009637.l.r	S009637	C000023	Q009069	0.357205	24350827	26837968	28125586	28576515	75T1S6B75T1S	NS500281	Pool0463	NeoPrep	AD011	183	6.83557	72.47	627		OP	2016	IncaDiagnosisDate	15	2	80		Invasive cancer	LEFT	Positive	98	Positive	Negative	Low	N0	0	2	55	12	T1c	0	Lobular	Endo	ERpHER2nLNn	ERpHER2nLNn_Endo	ERpHER2nLNn_Endo_50	1841	0	1898	0	1841	0	652	0	2	Rest	LumA	LumA	14.0091	3.25531	18.9111	3.0844	Low	Low/Intermediate	Endo	NoCT	LumA	LumA	c010	Low	Low/Intermediate	Endo	NoCT	Positive	Positive	Low	G1	Negative	HER2nERp	HER2nERn	Negative
S009638.l2.r.n.lib.g.k2.a.t	StringTie	TRUE	FALSE	TRUE	S009638.l2.r.n.lib.g	S009638.l2.r.n.lib	S009638.l2.r	S009638	C009923	Q009065	0.400355	27081764	29042231	30743572	30954121	75T1S6B75T1S	NS500281	Pool0464	NeoPrep	AD015	184	8.87055	22.07	628		OP	2016	IncaDiagnosisDate	22	1	95		Invasive cancer	LEFT	Positive	100	Positive	Negative	Low	N0	0	2	75	38	T2	1	Lobular	Endo	ERpHER2nLNn	ERpHER2nLNn_Endo	ERpHER2nLNn_Endo_50			1904	0			658	0	9	Rest	LumA	LumA	10.8352	3.37029	15.7372	3.19659	Low	Low/Intermediate	Endo	NoCT	Normal	LumA	c005	Low	Low/Intermediate	Endo	NoCT	Positive	Positive	Low	G1	Negative	HER2nERp	HER2nERn	Negative
S009639.l.r.n.lib.g.k2.a.t	StringTie	TRUE	FALSE	TRUE	S009639.l.r.n.lib.g	S009639.l.r.n.lib	S009639.l.r	S009639	C009924	Q009067	0.312441	29223802	31807958	33141060	33405768	75T1S6B75T1S	NS500281	Pool0463	NeoPrep	AD018	183	9.11834	285.3	627		OP	2016	IncaDiagnosisDate	35	1	75		Invasive cancer	RIGHT	Positive	100	Positive	Negative	Low	1to3	1	2	65	20	T1c	0	Ductal	Endo	ERpHER2nLNp	ERpHER2nLNp_Endo	ERpHER2nLNp_Endo_50			1917	0			671	0	13	Rest	LumB	LumB	69.6998	1.8468	74.6018	1.74619	High	High	ChemoEndo	ChemoEndo	LumB	LumB	c075	High	High	ChemoEndo	ChemoEndo	Positive	Negative	High	G3	Negative	HER2nERp	HER2nERn	Negative
S009646.l.r.n.lib.g.k2.a.t	StringTie	TRUE	FALSE	TRUE	S009646.l.r.n.lib.g	S009646.l.r.n.lib	S009646.l.r	S009646	C000021	Q009113	0.362557	27489329	29945124	31101453	31231159	75T1S6B75T1S	NS500281	Pool0464	NeoPrep	AD013	184	8.77405	259.5	628		OP	2016	IncaDiagnosisDate	21	7	90		Invasive cancer	LEFT	Positive	80	Positive	Negative	High	N0	0	2	60	20	T1c	0	Lobular	ChemoEndo	ERpHER2nLNn	ERpHER2nLNn_ChemoEndo	ERpHER2nLNn_ChemoEndo_50	1066	0	1904	0	1066	0	658	0	8	Rest	LumA	LumA	33.0481	2.78136	37.9501	2.62945	Low	Low/Intermediate	Endo	NoCT	Normal	LumA	c035	Low	Low/Intermediate	Endo	NoCT	Positive	Positive	High	G2	Negative	HER2nERp	HER2nERn	Negative
S009647.l.r.n.lib.g.k2.a.t	StringTie	TRUE	FALSE	TRUE	S009647.l.r.n.lib.g	S009647.l.r.n.lib	S009647.l.r	S009647	C000003	Q009109	0.347034	43488055	46824195	48857626	49099440	75T1S6B75T1S	NS500281	Pool0464	NeoPrep	AD012	184	8.16491	170	628		OP	2016	IncaDiagnosisDate	20	5	53		Invasive cancer	LEFT	Positive	100	Positive	Negative	Low	N0	0	1	65	9	T1b	0	Other	Endo	ERpHER2nLNn	ERpHER2nLNn_Endo	ERpHER2nLNn_Endo_50	1853	0	1901	0	1853	0	655	0	2	Rest	LumA	LumA	44.7313	2.28572	49.6333	2.1341	Intermediate	Low/Intermediate	Endo	NoCT	LumA	LumA	c035	Low	Low/Intermediate	None	NoCT	Positive	Positive	Low	G1	Negative	HER2nERp	HER2nERn	Negative
S009648.l.r.n.lib.g.k2.a.t	StringTie	TRUE	FALSE	TRUE	S009648.l.r.n.lib.g	S009648.l.r.n.lib	S009648.l.r	S009648	C009937	Q009112	0.302644	32561922	35748069	37492492	37748378	75T1S6B75T1S	NS500281	Pool0464	NeoPrep	AD014	184	8.63593	229	628		OP	2016	IncaDiagnosisDate	25	1	165		Invasive cancer	LEFT	Positive	95	Positive	Negative	Low	N0	0	3	75	15	T1c	0	Ductal	Endo	ERpHER2nLNn	ERpHER2nLNn_Endo	ERpHER2nLNn_Endo_50	572	0	1902	0	572	0	656	0	6	Rest	LumB	LumB	53.1824	1.9552	58.0845	1.80864	Intermediate	Low/Intermediate	Endo	NoCT	LumB	LumB	c065	High	High	ChemoEndo	ChemoEndo	Positive	Positive	High	G2	Negative	HER2nERp	HER2nERn	Negative
S009649.l.r.n.lib.g.k2.a.t	StringTie	TRUE	FALSE	TRUE	S009649.l.r.n.lib.g	S009649.l.r.n.lib	S009649.l.r	S009649	C000001	Q009114	0.301092	30057671	32470733	34432021	34617549	75T1S6B75T1S	NS500281	Pool0464	NeoPrep	AD005	184	8.48924	234.9	628		OP	2016	IncaDiagnosisDate	12	7	34		Invasive cancer	LEFT	Positive	95	Positive	Negative	High	N0	0	2	70	13	T1c	0	Ductal	ChemoEndo	ERpHER2nLNn	ERpHER2nLNn_ChemoEndo	ERpHER2nLNn_ChemoEndo_50	1100	0	1895	0	1100	0	649	0	8	Rest	LumB	LumB	63.5215	1.66817	68.4236	1.53923	High	High	ChemoEndo	ChemoEndo	LumB	LumB	c075	High	High	ChemoEndo	ChemoEndo	Positive	Positive	High	G3	Negative	HER2nERp	HER2nERn	Negative
S009650.l.r.n.lib.g.k2.a.t	StringTie	TRUE	FALSE	TRUE	S009650.l.r.n.lib.g	S009650.l.r.n.lib	S009650.l.r	S009650	C000025	Q009096	0.317875	30481007	33066970	34467550	34657019	75T1S6B75T1S	NS500281	Pool0464	NeoPrep	AD019	184	8.93377	465.4	628		OP	2016	IncaDiagnosisDate	19	3	52		Invasive cancer	LEFT	Positive	100	Positive	Negative	High	N0	0	3	75	22	T2	1	Ductal	Endo	ERpHER2nLNn	ERpHER2nLNn_Endo	ERpHER2nLNn_Endo_50			1903	0			657	0	3	Rest	LumB	LumB	68.492	1.51784	73.3941	1.39917	High	High	ChemoEndo	ChemoEndo	LumB	LumB	c090	High	High	ChemoEndo	ChemoEndo	Positive	Positive	High	G3	Negative	HER2nERp	HER2nERn	Negative
S009651.l.r.n.lib.g.k2.a.t	StringTie	TRUE	FALSE	TRUE	S009651.l.r.n.lib.g	S009651.l.r.n.lib	S009651.l.r	S009651	C000004	Q009101	0.41267	26679466	28810114	30205417	30392530	75T1S6B75T1S	NS500281	Pool0464	NeoPrep	AD021	184	8.13573	175	628		CoreBiopsy	2016	IncaDiagnosisDate	19	3	17	Invasive cancer		LEFT	Positive	60	Negative	Positive	High	1to3	1		60	10	T1b	0	Ductal	ImmuChemoEndo	HER2pERp	HER2pERp_ImmuChemoEndo		1842	0	1903	0	1842	0	581	0	NA	Rest	LumB	LumB	90.1837	1.10258	95.0857	1.08305	High	High	Endo	NoCT	Her2	LumB	c090	High	High	Endo	NoCT	Positive	Negative	High	G3	Positive	HER2pERp	HER2pERn	Positive
S009652.l.r.lib.g.k2.a.t	StringTie	TRUE	FALSE	TRUE	S009652.l.r.lib.g	S009652.l.r.lib	S009652.l.r	S009652	C000027	Q009092	0.293836	25292906	27953201	29237309	29419488	75T1S6B75T1S	NS500281	Pool0465	NeoPrep	AD018	185	8.78769	144.7	628		OP	2016	IncaDiagnosisDate	35	1	51		Invasive cancer	LEFT	Positive	100	Positive	Negative	Low	1to3	1	2	70	19	T1c	0	Ductal	Endo	ERpHER2nLNp	ERpHER2nLNp_Endo	ERpHER2nLNp_Endo_50			1912	0			666	0	10	Rest	LumA	LumA	42.1237	2.52245	47.0257	2.37796	High	High	ChemoEndo	ChemoEndo	LumA	LumA	c045	High	High	ChemoEndo	ChemoEndo	Positive	Positive	Low	G1	Negative	HER2nERp	HER2nERn	Negative
S009653.l.r.n.lib.g.k2.a.t	StringTie	FALSE	FALSE	TRUE	S009653.l.r.n.lib.g	S009653.l.r.n.lib	S009653.l.r	S009653	C009934	Q009103	0.463043	16373943	17980263	18753944	18920571	75T1S6B75T1S	NS500281	Pool0464	NeoPrep	AD010	184	8.78599	307.3	628		OP	2016	SamplingDate	0	1	27			RIGHT																									0	NA	Rest	Basal	Basal	63.6043	1.84829	68.5064	1.73248					Basal	Basal	c085					Negative	Negative	High	G3	Positive	HER2pERp	HER2nERn	Negative
S009655.l.r.n.lib.g.k2.a.t	StringTie	TRUE	FALSE	TRUE	S009655.l.r.n.lib.g	S009655.l.r.n.lib	S009655.l.r	S009655	C000010	Q009107	0.347318	25800237	28759878	29703934	30011461	75T1S6B75T1S	NS500281	Pool0464	NeoPrep	AD008	184	8.64782	353.8	628		OP	2016	IncaDiagnosisDate	17	5			Invasive cancer	RIGHT	Positive	100	Positive	Negative	High	1to3	1	2	80	12	T1c	0	Ductal	Endo	ERpHER2nLNp	ERpHER2nLNp_Endo	ERpHER2nLNp_Endo_50			484	1			484	0	4	Rest	LumA	LumA	31.888	2.74613	36.79	2.58934	Intermediate	Low/Intermediate	Endo	NoCT	LumA	LumA	c025	Intermediate	Low/Intermediate	Endo	NoCT	Positive	Positive	Low	G1	Negative	HER2nERp	HER2nERn	Negative
S009663.l.r.n.lib.g.k2.a.t	StringTie	TRUE	FALSE	TRUE	S009663.l.r.n.lib.g	S009663.l.r.n.lib	S009663.l.r	S009663	C009945	Q009125	0.360076	27255485	30317211	31747226	32164677	75T1S6B75T1S	NS500281	Pool0465	NeoPrep	AD006	185	8.72404	70.03	629		OP	2016	IncaDiagnosisDate	16	1	115		Invasive cancer	LEFT	Positive	100	Positive	Negative	Low	N0	0	2	65	14	T1c	0	Ductal	Endo	ERpHER2nLNn	ERpHER2nLNn_Endo	ERpHER2nLNn_Endo_50	1464	0	1891	0	1464	0	645	0	1	Rest	LumA	LumA	20.9567	3.18774	25.8587	3.02358	Low	Low/Intermediate	Endo	NoCT	LumA	LumA	c020	Low	Low/Intermediate	Endo	NoCT	Positive	Positive	Low	G2	Negative	HER2nERp	HER2nERn	Negative
S009664.l.r.n.lib.g.k2.a.t	StringTie	TRUE	FALSE	TRUE	S009664.l.r.n.lib.g	S009664.l.r.n.lib	S009664.l.r	S009664	C009946	Q009127	0.424655	26071022	29027515	30449617	30599177	75T1S6B75T1S	NS500281	Pool0465	NeoPrep	AD013	185	8.5071	35.6	629		OP	2016	IncaDiagnosisDate	20	2	105		Invasive cancer	LEFT	Positive	100	Negative	Negative	High	1to3	1	2	75	21	T2	1	Ductal		ERpHER2nLNp			1690	0	1896	0	1690	0	650	0	8	Rest	LumA	LumA	26.4158	2.97295	31.3178	2.81237	Intermediate	Low/Intermediate	Endo	NoCT	LumA	LumA	c025	Intermediate	Low/Intermediate	Endo	NoCT	Positive	Negative	Low	G1	Negative	HER2nERp	HER2pERn	Negative
S009665.l.r.n.lib.g.k2.a.t	StringTie	TRUE	FALSE	TRUE	S009665.l.r.n.lib.g	S009665.l.r.n.lib	S009665.l.r	S009665	C000024	Q009129	0.370462	31967825	35480482	37262669	37507672	75T1S6B75T1S	NS500281	Pool0465	NeoPrep	AD012	185	8.59999	83.69	629		OP	2016	IncaDiagnosisDate	28	1	65		Invasive cancer	LEFT	Positive	95	Positive	Negative	High	N0	0	3	75	22	T2	1	Ductal	ChemoEndo	ERpHER2nLNn	ERpHER2nLNn_ChemoEndo	ERpHER2nLNn_ChemoEndo_50	399	0	1903	0	399	0	474	0	8	Rest	LumB	LumB	59.4577	1.94857	64.3598	1.82192	High	High	ChemoEndo	ChemoEndo	LumB	LumB	c060	High	High	ChemoEndo	ChemoEndo	Positive	Positive	High	G3	Negative	HER2nERp	HER2nERn	Negative
S009666.l.r.n.lib.g.k2.a.t	StringTie	TRUE	FALSE	TRUE	S009666.l.r.n.lib.g	S009666.l.r.n.lib	S009666.l.r	S009666	C000005	Q009131	0.372773	23791860	26735992	28313912	28545093	75T1S6B75T1S	NS500281	Pool0465	NeoPrep	AD014	185	-10	5.635	629		CoreBiopsy	2016	IncaDiagnosisDate	19	2	10	Invasive cancer		RIGHT	Positive	98	Positive	Negative	High				45	22	T2	1	Ductal	ChemoEndo						1895	0			649	0	NA	Rest	Basal	Basal	36.7761	2.55468	41.6782	2.3956					Basal	Basal	c005					Negative	Negative	Low	G1	Negative	HER2nERp	HER2nERn	Negative
S009667.l.r.n.lib.g.k2.a.t	StringTie	FALSE	FALSE	TRUE	S009667.l.r.n.lib.g	S009667.l.r.n.lib	S009667.l.r	S009667	C009947	Q009132	0.32074	29247020	32332760	33916521	34070229	75T1S6B75T1S	NS500281	Pool0465	NeoPrep	AD005	185	9.52101	61.08	629		OP	2016	SamplingDate	0	1	40			LEFT																									0	NA	Rest	LumB	LumB	47.4762	2.15314	52.3782	2.00322					LumA	LumA	c045					Positive	Negative	Low	G1	Negative	HER2nERp	HER2nERn	Negative
S009668.l.r.n.lib.g.k2.a.t	StringTie	TRUE	FALSE	TRUE	S009668.l.r.n.lib.g	S009668.l.r.n.lib	S009668.l.r	S009668	C009949	Q009136	0.333176	25600213	28288716	30423462	30554574	75T1S6B75T1S	NS500281	Pool0465	NeoPrep	AD015	185	9.15944	70.25	629		OP	2016	IncaDiagnosisDate	33	2	18		Invasive cancer	RIGHT	Positive	100	Positive	Negative	Low	N0	0	2	80	30	T2	1	Lobular	Endo	ERpHER2nLNn	ERpHER2nLNn_Endo	ERpHER2nLNn_Endo_50	1848	0	1909	0	1848	0	663	0	5	Rest	LumB	LumB	59.5044	2.04362	64.4065	1.92556	High	High	ChemoEndo	ChemoEndo	LumB	LumB	c065	High	High	ChemoEndo	ChemoEndo	Positive	Positive	High	G2	Negative	HER2pERp	HER2nERn	Positive
S009669.l.r.n.lib.g.k2.a.t	StringTie	TRUE	FALSE	TRUE	S009669.l.r.n.lib.g	S009669.l.r.n.lib	S009669.l.r	S009669	C009950	Q009138	0.269641	28991251	32204539	33803839	33984367	75T1S6B75T1S	NS500281	Pool0465	NeoPrep	AD019	185	9.44977	85.77	629		OP	2016	IncaDiagnosisDate	19	1	56		Invasive cancer	RIGHT	Positive	100	Negative	Negative	Low	N0	0	3	65	31	T2	1	Lobular	ChemoEndo	ERpHER2nLNn	ERpHER2nLNn_ChemoEndo	ERpHER2nLNn_ChemoEndo_50			1894	0			648	0	13	Rest	LumB	LumB	70.7392	1.47943	75.6412	1.37429	High	High	ChemoEndo	ChemoEndo	LumB	LumB	c090	High	High	ChemoEndo	ChemoEndo	Positive	Negative	High	G3	Negative	HER2nERp	HER2nERn	Negative
S009670.l.r.n.lib.g.k2.a.t	StringTie	TRUE	FALSE	TRUE	S009670.l.r.n.lib.g	S009670.l.r.n.lib	S009670.l.r	S009670	C009952	Q009140	0.389975	27647811	30789051	32298809	32507145	75T1S6B75T1S	NS500281	Pool0465	NeoPrep	AD021	185	8.14195	101.6	629		OP	2016	IncaDiagnosisDate	21	3	80		Invasive cancer	LEFT	Positive	99	Positive	Negative	High	1to3	1	3	65	17	T1c	0	Ductal	ChemoEndo	ERpHER2nLNp	ERpHER2nLNp_ChemoEndo	ERpHER2nLNp_ChemoEndo_50			1898	0			652	0	NA	Rest	LumB	LumB	74.8729	1.47389	79.7749	1.37953	High	High	ChemoEndo	ChemoEndo	LumB	LumB	c090	High	High	ChemoEndo	ChemoEndo	Positive	Positive	High	G3	Positive	HER2pERp	HER2nERn	Positive
S009671.l.r.n.lib.g.k2.a.t	StringTie	FALSE	FALSE	TRUE	S009671.l.r.n.lib.g	S009671.l.r.n.lib	S009671.l.r	S009671	C009952	Q009140	0.386358	28878719	32873350	34398429	35358200	75T1S6B75T1S	NS500281	Pool0465	NeoPrep	AD001	185	8.78837	486.2	630	LN	OP	2016	IncaDiagnosisDate	21	3	80		Invasive cancer	LEFT	Positive	99	Positive	Negative	High	1to3	1	3	65	17	T1c	0	Ductal	ChemoEndo	ERpHER2nLNp	ERpHER2nLNp_ChemoEndo	ERpHER2nLNp_ChemoEndo_50			1898	0			652	0	3	Rest	LumB	LumB	79.8685	1.37456	84.7706	1.30556	High	High	ChemoEndo	ChemoEndo	LumB	LumB	c090	High	High	ChemoEndo	ChemoEndo	Positive	Negative	High	G3	Negative	HER2nERp	HER2nERn	Negative
S009672.l.r.n.lib.g.k2.a.t	StringTie	FALSE	FALSE	TRUE	S009672.l.r.n.lib.g	S009672.l.r.n.lib	S009672.l.r	S009672	C000069	Q000001	0.334779	27130271	29806327	31501877	31575836	75T1S6B75T1S	NS500281	Pool0465	NeoPrep	AD010	185	9.36655	251.6	630		OP	2016	IncaDiagnosisDate	91	3	275		Invasive cancer	RIGHT	Positive	90	Positive	Negative	Low	N0	0	2	50	21	T2	1	Lobular	ChemoEndo	ERpHER2nLNn	ERpHER2nLNn_ChemoEndo				1968	0			722	0	2	Rest	LumA	LumA	16.9661	3.21089	21.8682	3.044	Low	Low/Intermediate	Endo	NoCT	LumA	LumA	c015	Low	Low/Intermediate	Endo	NoCT	Positive	Positive	Low	G1	Negative	HER2nERp	HER2nERn	Negative
S009673.l.r.n.lib.g.k2.a.t	StringTie	TRUE	FALSE	TRUE	S009673.l.r.n.lib.g	S009673.l.r.n.lib	S009673.l.r	S009673	C009953	Q009141	0.30471	28217653	31113526	32535800	32590801	75T1S6B75T1S	NS500281	Pool0465	NeoPrep	AD020	185	9.04947	75.44	630		OP	2016	IncaDiagnosisDate	21	2	93		Invasive cancer	RIGHT	Negative	0	Negative	Negative	High	N0	0	3	70	15	T1c	0	Lobular	Chemo	TNBC	TNBC_Chemo				1897	0			651	0	9	Rest	Basal	Basal	49.3788	2.2797	54.2809	2.1368	Intermediate	Low/Intermediate	ChemoEndo	ChemoEndo	Normal	Her2	c045	Intermediate	Low/Intermediate	ChemoEndo	ChemoEndo	Negative	Negative	High	G3	Negative	HER2nERp	HER2nERn	Negative
S009674.l.r.n.lib.g.k2.a.t	StringTie	TRUE	FALSE	TRUE	S009674.l.r.n.lib.g	S009674.l.r.n.lib	S009674.l.r	S009674	C009954	Q009143	0.324968	30409857	33805635	35317387	35451407	75T1S6B75T1S	NS500281	Pool0465	NeoPrep	AD008	185	8.90533	46.79	630		OP	2016	IncaDiagnosisDate	14	2			Invasive cancer	RIGHT	Negative	0	Negative	Positive	High	N0	0	3	80				Ductal	None	HER2pERn					1890	0			644	0	NA	Rest	Her2	Her2	82.9329	1.21009	87.8349	1.15409					Her2	Her2	c090					Negative	Negative	High	G3	Positive	HER2pERp	HER2pERn	Positive
S009675.l.r.n.lib.g.k2.a.t	StringTie	TRUE	FALSE	TRUE	S009675.l.r.n.lib.g	S009675.l.r.n.lib	S009675.l.r	S009675	C009955	Q009145	0.292194	26773812	29712613	31187022	31309183	75T1S6B75T1S	NS500281	Pool0465	NeoPrep	AD025	185	9.61986	184.8	630		OP	2016	IncaDiagnosisDate	13	3	99		Invasive cancer	RIGHT	Positive	100	Positive	Negative	High	1to3	1	2	60	12	T1c	0	Ductal	ChemoEndo	ERpHER2nLNp	ERpHER2nLNp_ChemoEndo	ERpHER2nLNp_ChemoEndo_50			1890	0			644	0	6	Rest	unclassified	unclassified	48.0703	2.49338	52.9723	2.35778	High	High	ChemoEndo	ChemoEndo	LumB	LumB	c055	High	High	ChemoEndo	ChemoEndo	Positive	Positive	High	G2	Negative	HER2nERp	HER2nERn	Negative
S009680.l.r.n.lib.g.k2.a.t	StringTie	FALSE	FALSE	TRUE	S009680.l.r.n.lib.g	S009680.l.r.n.lib	S009680.l.r	S009680	C000006	Q009148	0.278448	26684966	29734593	31254913	31458480	75T1S6B75T1S	NS500281	Pool0466	NeoPrep	AD012	186	9.04505	38.82	631		OP	2016	IncaDiagnosisDate	26	1	44		Invasive cancer	RIGHT	Positive	100	Positive	Negative	Low	N0	0	1	85	16	T1c	0	Ductal	Endo	ERpHER2nLNn	ERpHER2nLNn_Endo	ERpHER2nLNn_Endo_50			1770	1			650	0	9	Norm15	LumA	LumA	2.64696	2.94869	7.01899	3.43657	Low	Low/Intermediate	None	NoCT	LumA	LumA	c005	Low	Low/Intermediate	None	NoCT	Positive	Positive	Low	G1	Negative	HER2nERp	HER2nERn	Negative
S009682.l.r.n.lib.g.k2.a.t	StringTie	TRUE	FALSE	TRUE	S009682.l.r.n.lib.g	S009682.l.r.n.lib	S009682.l.r	S009682	C009958	Q009151	0.237187	29944244	33016985	34647601	34838118	75T1S6B75T1S	NS500281	Pool0466	NeoPrep	AD005	186	9.08507	47.58	631		OP	2016	IncaDiagnosisDate	42	1	31		Invasive cancer	RIGHT	Positive	100	Positive	Negative	Low	N0	0	1	80	17	T1c	0	Ductal	Endo	ERpHER2nLNn	ERpHER2nLNn_Endo	ERpHER2nLNn_Endo_50			1364	1			666	0	6	Rest	LumA	LumA	12.6358	3.26017	17.5378	3.08801	Low	Low/Intermediate	None	NoCT	LumA	LumA	c010	Low	Low/Intermediate	None	NoCT	Positive	Positive	Low	G1	Negative	HER2nERp	HER2nERn	Negative
S009683.l.r.n.lib.g.k2.a.t	StringTie	TRUE	FALSE	TRUE	S009683.l.r.n.lib.g	S009683.l.r.n.lib	S009683.l.r	S009683	C009959	Q009152	0.265318	29985257	33334479	35248810	35408413	75T1S6B75T1S	NS500281	Pool0466	NeoPrep	AD015	186	8.84975	46.22	631		CoreBiopsy	2016	IncaDiagnosisDate	0	4	15		Invasive cancer	RIGHT	Positive	100	Negative	Positive	High	1to3	1	3	40	5	T1a	0	Ductal	ImmuChemoEndo	HER2pERp	HER2pERp_ImmuChemoEndo				1873	0			627	0	12	Rest	Her2	Her2	61.0775	1.80185	65.9795	1.67598	High	High	Endo	NoCT	Her2	Her2	c065	High	High	Endo	NoCT	Negative	Negative	High	G3	Positive	HER2pERp	HER2pERn	Positive
S009684.l.r.n.lib.g.k2.a.t	StringTie	TRUE	FALSE	TRUE	S009684.l.r.n.lib.g	S009684.l.r.n.lib	S009684.l.r	S009684	C009960	Q009153	0.264234	24618600	27242062	28503822	28632187	75T1S6B75T1S	NS500281	Pool0466	NeoPrep	AD019	186	8.6238	82.96	631		OP	2016	IncaDiagnosisDate	11	1	100		Invasive cancer	RIGHT	Positive	95	Positive	Positive	High	N0	0	2	75	15	T1c	0	Ductal	ImmuChemoEndo	HER2pERp	HER2pERp_ImmuChemoEndo				1881	0			635	0	2	Rest	LumA	LumA	29.797	2.78286	34.699	2.62268	Low	Low/Intermediate	Endo	NoCT	LumA	LumA	c025	Low	Low/Intermediate	Endo	NoCT	Positive	Positive	Low	G2	Positive	HER2pERp	HER2pERn	Positive
S009685.l.r.n.lib.g.k2.a.t	StringTie	TRUE	FALSE	TRUE	S009685.l.r.n.lib.g	S009685.l.r.n.lib	S009685.l.r	S009685	C009961	Q009155	0.25213	21699454	23998813	25135764	25261610	75T1S6B75T1S	NS500281	Pool0466	NeoPrep	AD021	186	9.65233	58.75	631		OP	2016	IncaDiagnosisDate	15	13	25		Invasive cancer	LEFT	Positive	100	Positive	Negative	Low	N0	0	2	60	15	T1c	0	Lobular	Endo	ERpHER2nLNn	ERpHER2nLNn_Endo	ERpHER2nLNn_Endo_50			1897	0			651	0	2	Rest	LumA	LumA	34.4992	2.79207	39.4012	2.64034	Low	Low/Intermediate	Endo	NoCT	LumA	LumA	c005	Low	Low/Intermediate	Endo	NoCT	Positive	Negative	Low	G1	Negative	HER2nERp	HER2pERn	Negative
S009686.l.r.n.lib.g.k2.a.t	StringTie	FALSE	FALSE	TRUE	S009686.l.r.n.lib.g	S009686.l.r.n.lib	S009686.l.r	S009686	C009963	Q009119	0.277542	27150244	30492304	31848244	32703187	75T1S6B75T1S	NS500281	Pool0466	NeoPrep	AD001	186	9.94632	243.5	631	LN	OP	2016	IncaDiagnosisDate	15	5	46	Invasive cancer		LEFT	Positive	50	Negative	Negative		4toX	1		55	50	T2	1	Ductal_Lobular	ChemoEndo	ERpHER2nLNp	ERpHER2nLNp_ChemoEndo	ERpHER2nLNp_ChemoEndo_50			1889	0			643	0	NA	Rest	LumB	LumB	68.67	1.52287	73.5721	1.40804	High	High	ChemoEndo	ChemoEndo	LumB	LumB	c085	High	High	ChemoEndo	ChemoEndo	Positive	Positive	High	G3	Negative	HER2nERp	HER2nERn	Negative
S009687.l.r.n.lib.g.k2.a.t	StringTie	TRUE	FALSE	TRUE	S009687.l.r.n.lib.g	S009687.l.r.n.lib	S009687.l.r	S009687	C009964	Q009120	0.265611	28108058	30721537	32089954	32188579	75T1S6B75T1S	NS500281	Pool0466	NeoPrep	AD010	186	9.61148	62.48	631		OP	2016	IncaDiagnosisDate	14	6	110		Invasive cancer	LEFT	Positive	95	Negative	Negative	Low	N0	0	3	55	15	T1c	0	Ductal	ChemoEndo	ERpHER2nLNn	ERpHER2nLNn_ChemoEndo	ERpHER2nLNn_ChemoEndo_50			1889	0			643	0	14	Rest	LumA	LumA	38.5565	2.72059	43.4586	2.57598	Low	Low/Intermediate	Endo	NoCT	LumA	LumA	c040	Low	Low/Intermediate	Endo	NoCT	Positive	Negative	Low	G3	Negative	HER2nERp	HER2nERn	Negative
S009688.l.r.n.lib.g.k2.a.t	StringTie	TRUE	FALSE	TRUE	S009688.l.r.n.lib.g	S009688.l.r.n.lib	S009688.l.r	S009688	C009965	Q009121	0.249329	28435137	31143953	32526961	32626749	75T1S6B75T1S	NS500281	Pool0466	NeoPrep	AD020	186	8.97757	101.8	631		OP	2016	IncaDiagnosisDate	21	7			Invasive cancer	RIGHT	Positive	95	Negative	Positive	Low	N0	0	3	85	23	T2	1	Ductal	Endo	HER2pERp			537	1	1748	1	537	1	537	1	13	Rest	Her2	Her2	83.5838	1.23743	88.4858	1.17986	High	High	ChemoEndo	ChemoEndo	LumB	LumB	c090	High	High	ChemoEndo	ChemoEndo	Positive	Negative	High	G3	Positive	HER2pERp	HER2pERn	Positive
S009689.l.r.n.lib.g.k2.a.t	StringTie	TRUE	FALSE	TRUE	S009689.l.r.n.lib.g	S009689.l.r.n.lib	S009689.l.r	S009689	C009943	Q009159	0.233002	25929570	28662701	29906377	30012916	75T1S6B75T1S	NS500281	Pool0466	NeoPrep	AD008	186	8.40408	326.8	631		OP	2016	IncaDiagnosisDate	22	7	25		Invasive cancer	RIGHT	Positive	100	Positive	Negative	Low	N0	0	3	80	17	T1c	0	Ductal	Endo	ERpHER2nLNn	ERpHER2nLNn_Endo	ERpHER2nLNn_Endo_50	1816	0	1898	0	1816	0	652	0	5	Rest	LumA	LumA	46.5836	2.10005	51.4856	1.94419	Intermediate	Low/Intermediate	Endo	NoCT	LumA	LumA	c050	Intermediate	Low/Intermediate	Endo	NoCT	Positive	Positive	Low	G2	Negative	HER2nERp	HER2nERn	Negative
S009692.l.r.n.lib.g.k2.a.t	StringTie	TRUE	FALSE	TRUE	S009692.l.r.n.lib.g	S009692.l.r.n.lib	S009692.l.r	S009692	C009967	Q009162	0.287035	35079930	38854565	40808260	40960631	75T1S6B75T1S	NS500281	Pool0467	NeoPrep	AD013	187	8.69734	26.39	632		OP	2016	IncaDiagnosisDate	20	1	40		Invasive cancer	RIGHT	Positive	100	Positive	Negative	Low	N0	0	1	60	8	T1b	0	Ductal	None	ERpHER2nLNn	ERpHER2nLNn_None	ERpHER2nLNn_None_50			1888	0			642	0	2	Rest	LumA	LumA	24.4789	3.04255	29.3809	2.87859	Low	Low/Intermediate	None	NoCT	LumA	LumA	c005	Low	Low/Intermediate	None	NoCT	Positive	Positive	Low	G1	Negative	HER2nERp	HER2nERn	Negative
S009693.l.r.n.lib.g.k2.a.t	StringTie	TRUE	FALSE	TRUE	S009693.l.r.n.lib.g	S009693.l.r.n.lib	S009693.l.r	S009693	C000007	Q009164	0.219917	32650814	36206806	37999996	38181662	75T1S6B75T1S	NS500281	Pool0467	NeoPrep	AD012	187	8.94217	104.5	632		OP	2016	IncaDiagnosisDate	35	1	50		Invasive cancer	RIGHT	Positive	100	Positive	Negative	High	N0	0	2	75	11	T1c	0	Ductal	Endo	ERpHER2nLNn	ERpHER2nLNn_Endo	ERpHER2nLNn_Endo_50	1832	0	1903	0	1832	0	657	0	10	Rest	LumA	LumA	24.3907	2.8681	29.2927	2.70037	Low	Low/Intermediate	Endo	NoCT	LumA	LumA	c015	Low	Low/Intermediate	Endo	NoCT	Positive	Positive	Low	G1	Negative	HER2nERp	HER2nERn	Negative
S009694.l.r.n.lib.g.k2.a.t	StringTie	TRUE	FALSE	TRUE	S009694.l.r.n.lib.g	S009694.l.r.n.lib	S009694.l.r	S009694	C009969	Q009166	0.280121	32273197	36417649	38293359	38591567	75T1S6B75T1S	NS500281	Pool0467	NeoPrep	AD014	187	8.10984	86.14	632		CoreBiopsy	2016	IncaDiagnosisDate	7	1		Invasive cancer		LEFT	Positive	100	Negative	Negative	High	1to3	1		70	22	T2	1	Ductal	ChemoEndo	ERpHER2nLNp	ERpHER2nLNp_ChemoEndo	ERpHER2nLNp_ChemoEndo_50			1875	0			629	0	NA	Rest	LumA	LumA	32.4658	2.87452	37.3679	2.72131	Intermediate	Low/Intermediate	Endo	NoCT	LumA	LumA	c050	High	High	ChemoEndo	ChemoEndo	Positive	Negative	High	G2	Negative	HER2nERp	HER2nERn	Negative
S009700.l.r.lib.g.k2.a.t	StringTie	TRUE	FALSE	TRUE	S009700.l.r.lib.g	S009700.l.r.lib	S009700.l.r	S009700	C009987	Q009118	0.398286	26880797	29536589	30897093	31367492	75T1S6B75T1S	NS500281	Pool0470	NeoPrep	AD018	190	8.18508	459.2	633		OP	2016	IncaDiagnosisDate	20	6	90		Invasive cancer	RIGHT	Negative	0	Negative	Negative	High	N0	0	3	70	20	T1c	0	Other	Chemo	TNBC	TNBC_Chemo				1888	0			642	0	17	Rest	Basal	Basal	63.8097	1.71581	68.7118	1.59185	High	High	ChemoEndo	ChemoEndo	Basal	Basal	c090	High	High	ChemoEndo	ChemoEndo	Negative	Negative	High	G3	Negative	HER2nERp	HER2nERn	Negative
S009701.l.r.lib.g.k2.a.t	StringTie	TRUE	FALSE	TRUE	S009701.l.r.lib.g	S009701.l.r.lib	S009701.l.r	S009701	C009988	Q009193	0.452831	31077580	34700743	36230780	36901683	75T1S6B75T1S	NS500281	Pool0471	NeoPrep	AD025	191	7.8112	350.5	633		OP	2016	IncaDiagnosisDate	17	5	40		Invasive cancer	LEFT	Positive	100	Positive	Positive	High	N0	0	2	70	30	T2	1	Ductal	ImmuChemoEndo	HER2pERp	HER2pERp_ImmuChemoEndo		1113	0	1884	0	1113	0	638	0	11	Rest	Her2	Her2	75.7781	1.4604	80.6801	1.37246	High	High	ChemoEndo	ChemoEndo	Her2	Her2	c090	High	High	ChemoEndo	ChemoEndo	Negative	Negative	High	G3	Positive	HER2pERp	HER2pERn	Positive
S009702.l.r.lib.g.k2.a.t	StringTie	TRUE	FALSE	TRUE	S009702.l.r.lib.g	S009702.l.r.lib	S009702.l.r	S009702	C009944	Q009195	0.422408	28954219	32725177	34518343	35447394	75T1S6B75T1S	NS500281	Pool0471	NeoPrep	AD011	191	7.43436	88.33	633		OP	2016	IncaDiagnosisDate	21	7	31		Invasive cancer	RIGHT	Positive	100	Positive	Negative	High	N0	0	2	80	18	T1c	0	Ductal	Endo	ERpHER2nLNn	ERpHER2nLNn_Endo	ERpHER2nLNn_Endo_50	776	0	1890	0	776	0	644	0	19	Rest	LumA	LumA	47.5953	2.27899	52.4973	2.13074	Intermediate	Low/Intermediate	Endo	NoCT	LumA	LumA	c060	Intermediate	Low/Intermediate	Endo	NoCT	Positive	Positive	Low	G1	Negative	HER2nERp	HER2nERn	Negative
S009704.l.r.lib.g.k2.a.t	StringTie	TRUE	FALSE	TRUE	S009704.l.r.lib.g	S009704.l.r.lib	S009704.l.r	S009704	C009973	Q009174	0.334754	29689717	32848494	34254868	34458348	75T1S6B75T1S	NS500281	Pool0472	NeoPrep	AD025	192	7.51314	352.8	633		OP	2016	IncaDiagnosisDate	21	1	42		Invasive cancer	RIGHT	Negative	0	Negative	Negative	High	1to3	1	3	75	20	T1c	0	Ductal	Chemo	TNBC	TNBC_Chemo				1884	0			638	0	17	Rest	Basal	Basal	68.3285	1.49675	73.2305	1.3787	High	High	ChemoEndo	ChemoEndo	Basal	Basal	c090	High	High	ChemoEndo	ChemoEndo	Negative	Negative	High	G3	Negative	HER2nERp	HER2nERn	Negative
S009706.l.r.lib2.g.k2.a.t	StringTie	FALSE	FALSE	TRUE	S009706.l.r.lib2.g	S009706.l.r.lib2	S009706.l.r	S009706	C009977	Q009179	0.334569	26842580	30138462	31452960	31638281	75T1S6B75T1S	NS500281	Pool0488	NeoPrep	AD011	208	8.41729	51.56	633		OP	2016	IncaDiagnosisDate	13	1	34		Invasive cancer	RIGHT	Positive	99	Positive	Negative	High	4toX	1	3	75	55	T3	1	Ductal	ChemoEndo	ERpHER2nLNp	ERpHER2nLNp_ChemoEndo	ERpHER2nLNp_ChemoEndo_50			1876	0			630	0	7	Rest	Her2	Her2	71.0612	2.01756	75.9632	1.93716	High	High			Her2	Her2	c090	High	High			Positive	Positive	High	G3	Negative	HER2nERp	HER2nERn	Negative
S009706.l.r.lib.g.k2.a.t	StringTie	TRUE	FALSE	TRUE	S009706.l.r.lib.g	S009706.l.r.lib	S009706.l.r	S009706	C009977	Q009179	0.365579	26498237	29198426	30375700	30445948	75T1S6B75T1S	NS500281	Pool0477	NeoPrep	AD008	197	8.41729	51.56	633		OP	2016	IncaDiagnosisDate	13	1	34		Invasive cancer	RIGHT	Positive	99	Positive	Negative	High	4toX	1	3	75	55	T3	1	Ductal	ChemoEndo	ERpHER2nLNp	ERpHER2nLNp_ChemoEndo	ERpHER2nLNp_ChemoEndo_50			1876	0			630	0	NA	Rest	unclassified	unclassified	67.9321	2.13721	72.8342	2.04457	High	High			Her2	Her2	c090	High	High			Positive	Positive	High	G3	Negative	HER2nERp	HER2nERn	Negative
S009708.l.r.n.lib.g.k2.a.t	StringTie	TRUE	FALSE	TRUE	S009708.l.r.n.lib.g	S009708.l.r.n.lib	S009708.l.r	S009708	C009979	Q009181	0.28546	51821908	57595067	60683940	61290102	75T1S6B75T1S	NS500281	Pool0468	NeoPrep	AD001	188	8.03966	70.79	633		OP	2016	IncaDiagnosisDate	28	8	55		Invasive cancer	LEFT	Positive	100	Positive	Negative	High	N0	0	2	70	14	T1c	0	Ductal	ChemoEndo	ERpHER2nLNn	ERpHER2nLNn_ChemoEndo	ERpHER2nLNn_ChemoEndo_50			1898	0			652	0	8	Rest	LumA	LumA	40.2705	2.87096	45.1726	2.74449	Intermediate	Low/Intermediate	Endo	NoCT	LumA	LumA	c040	Low	Low/Intermediate	Endo	NoCT	Positive	Positive	High	G3	Negative	HER2nERp	HER2nERn	Negative
S009709.l.r.n.lib.g.k2.a.t	StringTie	FALSE	FALSE	TRUE	S009709.l.r.n.lib.g	S009709.l.r.n.lib	S009709.l.r	S009709	C009980	Q009183	0.29212	54533976	58371702	60884262	60971239	75T1S6B75T1S	NS500281	Pool0468	NeoPrep	AD010	188	9.28475	209.7	633		OP	2016	IncaDiagnosisDate	29	7			In situ only	RIGHT						N0	0	3	50		Tis			None						1898	0			652	0	NA	Rest	LumB	LumB	91.0838	1.15891	95.9858	1.14277					Her2	Her2	c090					Positive	Negative	High	G3	Positive	HER2pERp	HER2nERn	Positive
S009710.l.r.n.lib.g.k2.a.t	StringTie	TRUE	FALSE	TRUE	S009710.l.r.n.lib.g	S009710.l.r.n.lib	S009710.l.r	S009710	C009982	Q009187	0.348107	44746607	48745731	50861292	50980425	75T1S6B75T1S	NS500281	Pool0468	NeoPrep	AD020	188	8.11055	250	633		OP	2016	IncaDiagnosisDate	20	7	73		Invasive cancer	LEFT	Positive	100	Positive	Negative	High	N0	0	1	55	12	T1c	0	Ductal	Endo	ERpHER2nLNn	ERpHER2nLNn_Endo	ERpHER2nLNn_Endo_50			1889	0			643	0	6	Rest	LumB	LumB	68.7854	1.86674	73.6875	1.77118	High	High	ChemoEndo	ChemoEndo	LumB	LumB	c075	High	High	ChemoEndo	ChemoEndo	Positive	Negative	High	G3	Negative	HER2nERp	HER2nERn	Negative
S009711.l.r.n.lib.g.k2.a.t	StringTie	FALSE	FALSE	TRUE	S009711.l.r.n.lib.g	S009711.l.r.n.lib	S009711.l.r	S009711	C009985	Q009190	0.337579	53601534	57707039	60690586	60851724	75T1S6B75T1S	NS500281	Pool0468	NeoPrep	AD008	188	8.28101	144.5	633		OP	2016	IncaDiagnosisDate	21	6	70		Invasive cancer	LEFT	Positive	100	Positive	Negative	High	N0	0	3	80	22	T2	1	Ductal	Endo	ERpHER2nLNn	ERpHER2nLNn_Endo	ERpHER2nLNn_Endo_50			1889	0			643	0	10	Rest	LumB	LumB	57.3312	1.9256	62.2332	1.79019	High	High	ChemoEndo	ChemoEndo	LumB	LumB	c070	High	High	ChemoEndo	ChemoEndo	Positive	Positive	High	G3	Negative	HER2nERp	HER2nERn	Negative
S009721.l.r.n.lib.g.k2.a.t	StringTie	TRUE	FALSE	TRUE	S009721.l.r.n.lib.g	S009721.l.r.n.lib	S009721.l.r	S009721	C009992	Q009201	0.332654	34019584	38047112	39972877	40319584	75T1S6B75T1S	NS500281	Pool0469	NeoPrep	AD005	189	9.05219	912.8	634		OP	2016	IncaDiagnosisDate	16	1	37		Invasive cancer	LEFT	Positive	100	Positive	Negative	High	N0	0	2	60	14	T1c	0	Ductal	ChemoEndo	ERpHER2nLNn	ERpHER2nLNn_ChemoEndo	ERpHER2nLNn_ChemoEndo_50	388	0	1877	0	388	0	448	0	4	Rest	LumA	LumA	54.8406	1.87783	59.7426	1.73057	Intermediate	Low/Intermediate	Endo	NoCT	LumB	LumB	c065	High	High	ChemoEndo	ChemoEndo	Positive	Positive	High	G2	Negative	HER2nERp	HER2nERn	Negative
S009722.l.r.n.lib.g.k2.a.t	StringTie	TRUE	FALSE	TRUE	S009722.l.r.n.lib.g	S009722.l.r.n.lib	S009722.l.r	S009722	C009993	Q009203	0.480324	33370289	37579316	39509330	40086157	75T1S6B75T1S	NS500281	Pool0469	NeoPrep	AD015	189	8.06928	17.85	634		OP	2016	IncaDiagnosisDate	22	1	60		Invasive cancer	LEFT	Positive	100	Positive	Negative	Low	N0	0	2	50	7	T1b	0	Lobular	None	ERpHER2nLNn	ERpHER2nLNn_None		1008	0	1876	0	1008	1	637	0	9	Rest	LumA	LumA	4.97631	3.35784	9.76191	3.38739	Low	Low/Intermediate	None	NoCT	LumA	LumA	c005	Low	Low/Intermediate	None	NoCT	Positive	Positive	Low	G1	Negative	HER2nERp	HER2nERn	Negative
S009723.l.r.n.lib.g.k2.a.t	StringTie	FALSE	FALSE	TRUE	S009723.l.r.n.lib.g	S009723.l.r.n.lib	S009723.l.r	S009723	C009994	Q009205	0.47428	32996010	37594870	39556457	40899461	75T1S6B75T1S	NS500281	Pool0469	NeoPrep	AD019	189	8.4266	74.32	634		OP	2016	SamplingDate	0	2	50			RIGHT																				1898	0				0	NA	Norm15	Normal	LumA	1.86909	2.7378	5.94822	3.41841					Normal	Basal	c005					Positive	Positive	Low	G1	Negative	HER2nERp	HER2nERn	Negative
S009724.l.r.n.lib.g.k2.a.t	StringTie	TRUE	FALSE	TRUE	S009724.l.r.n.lib.g	S009724.l.r.n.lib	S009724.l.r	S009724	C009996	Q009209	0.420161	30140472	33856528	35777834	37728910	75T1S6B75T1S	NS500281	Pool0469	NeoPrep	AD021	189	8.27745	64.85	634		OP	2016	IncaDiagnosisDate	19	3	46		Invasive cancer	LEFT	Positive	100	Positive	Negative	Low	1to3	1	2	70	20	T1c	0	Ductal	Endo	ERpHER2nLNp	ERpHER2nLNp_Endo	ERpHER2nLNp_Endo_50			1882	0			636	0	15	Norm15	LumA	LumA	6.99097	3.46598	11.8925	3.29222	Low	Low/Intermediate	Endo	NoCT	LumA	LumA	c005	Low	Low/Intermediate	Endo	NoCT	Positive	Positive	Low	G1	Negative	HER2nERp	HER2nERn	Negative
S009725.l.r.n.lib.g.k2.a.t	StringTie	TRUE	FALSE	TRUE	S009725.l.r.n.lib.g	S009725.l.r.n.lib	S009725.l.r	S009725	C009997	Q009210	0.42265	25841687	29371452	30712332	32478497	75T1S6B75T1S	NS500281	Pool0469	NeoPrep	AD001	189	7.19491	26.78	634		OP	2016	IncaDiagnosisDate	19	2	45		Invasive cancer	RIGHT	Positive	90	Negative	Negative	Low	N0	0	2	60	15	T1c	0	Lobular	Endo	ERpHER2nLNn	ERpHER2nLNn_Endo	ERpHER2nLNn_Endo_50	1827	0	1881	0	1827	0	635	0	14	Rest	LumA	LumA	7.26089	3.51896	12.1629	3.34686	Low	Low/Intermediate	Endo	NoCT	Normal	LumA	c005	Low	Low/Intermediate	Endo	NoCT	Positive	Negative	Low	G1	Negative	HER2nERp	HER2nERn	Negative
S009726.l.r.n.lib.g.k2.a.t	StringTie	TRUE	FALSE	TRUE	S009726.l.r.n.lib.g	S009726.l.r.n.lib	S009726.l.r	S009726	C009999	Q009213	0.331259	30758114	34251256	36108957	36174206	75T1S6B75T1S	NS500281	Pool0469	NeoPrep	AD010	189	8.36105	271.2	634		OP	2016	IncaDiagnosisDate	20	3	35		Invasive cancer	LEFT	Positive	99	Positive	Negative	Low	N0	0	2	75	11	T1c	0	Ductal	Endo	ERpHER2nLNn	ERpHER2nLNn_Endo	ERpHER2nLNn_Endo_50			1883	0			637	0	5	Rest	LumA	LumA	42.338	2.29011	47.2401	2.13142	Intermediate	Low/Intermediate	Endo	NoCT	LumA	LumA	c045	Intermediate	Low/Intermediate	Endo	NoCT	Positive	Positive	Low	G2	Negative	HER2nERp	HER2nERn	Negative
S009728.l.r.n.lib.g.k2.a.t	StringTie	TRUE	FALSE	TRUE	S009728.l.r.n.lib.g	S009728.l.r.n.lib	S009728.l.r	S009728	C009932	Q009091	0.341834	31435141	35347054	37426913	37707426	75T1S6B75T1S	NS500281	Pool0469	NeoPrep	AD008	189	8.27176	89.78	634		CoreBiopsy	2016	IncaDiagnosisDate	0	29			Invasive cancer	RIGHT	Positive	98	Positive	Negative	High	N0	0	2	50	21	T2	1	Ductal	Endo	ERpHER2nLNn	ERpHER2nLNn_Endo				1891	0			645	0	2	Rest	LumA	LumA	24.475	2.93175	29.3771	2.76733	Low	Low/Intermediate	Endo	NoCT	LumA	LumA	c020	Low	Low/Intermediate	Endo	NoCT	Positive	Positive	Low	G1	Negative	HER2nERp	HER2nERn	Negative
S009737.l.r.n.lib.g.k2.a.t	StringTie	FALSE	FALSE	TRUE	S009737.l.r.n.lib.g	S009737.l.r.n.lib	S009737.l.r	S009737	C010010	Q009222	0.493687	35839213	38968751	41491440	42146053	75T1S6B75T1S	NS500281	Pool0470	NeoPrep	AD013	190	7.47992	16.8	635		OP	2016	IncaDiagnosisDate	16	5	130		In situ only	RIGHT						N0	0	2	45		Tis			None						1876	0			630	0	NA	Rest	LumA	LumA	23.4146	2.97532	28.3166	2.81004					LumA	LumA	c030					Positive	Positive	Low	G2	Positive	HER2pERp	HER2pERn	Positive
S009738.l.r.lib.g.k2.a.t	StringTie	TRUE	FALSE	TRUE	S009738.l.r.lib.g	S009738.l.r.lib	S009738.l.r	S009738	C010008	Q009224	0.256406	27177426	30254266	31669369	31863936	75T1S6B75T1S	NS500281	Pool0472	NeoPrep	AD011	192	8.54866	366.1	635		OP	2016	IncaDiagnosisDate	28	1	55		Invasive cancer	RIGHT	Positive	100	Positive	Negative	Low	1to3	1	2	85	23	T2	1	Ductal	Endo	ERpHER2nLNp	ERpHER2nLNp_Endo	ERpHER2nLNp_Endo_50	1849	0	1884	0	1849	0	638	0	19	Rest	LumB	LumB	54.8513	1.89686	59.7534	1.75189	High	High	ChemoEndo	ChemoEndo	LumB	LumB	c065	High	High	ChemoEndo	ChemoEndo	Positive	Positive	Low	G2	Negative	HER2nERp	HER2nERn	Negative
S009739.l.r.n.lib.g.k2.a.t	StringTie	TRUE	FALSE	TRUE	S009739.l.r.n.lib.g	S009739.l.r.n.lib	S009739.l.r	S009739	C010009	Q009225	0.402652	31231959	35652881	37516736	38089306	75T1S6B75T1S	NS500281	Pool0470	NeoPrep	AD014	190	8.36324	131.7	635		OP	2016	IncaDiagnosisDate	13	1	45		Invasive cancer	LEFT	Positive	100	Positive	Negative	Low	N0	0	2	60	17	T1c	0	Ductal	Endo	ERpHER2nLNn	ERpHER2nLNn_Endo	ERpHER2nLNn_Endo_50	1829	0	1869	0	1829	0	623	0	2	Rest	LumA	LumA	28.9362	2.80273	33.8382	2.63851	Low	Low/Intermediate	Endo	NoCT	LumA	LumA	c030	Low	Low/Intermediate	Endo	NoCT	Positive	Positive	Low	G1	Negative	HER2nERp	HER2nERn	Negative
S009740.l.r.n.lib.g.k2.a.t	StringTie	TRUE	FALSE	TRUE	S009740.l.r.n.lib.g	S009740.l.r.n.lib	S009740.l.r	S009740	C010012	Q009229	0.456826	33842848	36902940	38958091	39580277	75T1S6B75T1S	NS500281	Pool0470	NeoPrep	AD005	190	8.37621	136.5	635		OP	2016	IncaDiagnosisDate	20	6	60		Invasive cancer	RIGHT	Positive	100	Positive	Positive	Low	N0	0	2	45	10	T1b	0	Ductal	ImmuChemoEndo	HER2pERp	HER2pERp_ImmuChemoEndo				1881	0			635	0	12	Rest	LumA	LumA	30.8366	2.97269	35.7386	2.82623	Low	Low/Intermediate	None	NoCT	LumA	LumA	c030	Low	Low/Intermediate	None	NoCT	Positive	Positive	Low	G1	Positive	HER2nERp	HER2nERn	Negative
S009741.l.r.n.lib.g.k2.a.t	StringTie	TRUE	FALSE	TRUE	S009741.l.r.n.lib.g	S009741.l.r.n.lib	S009741.l.r	S009741	C010005	Q009232	0.394573	36833522	40409105	43024474	43531264	75T1S6B75T1S	NS500281	Pool0470	NeoPrep	AD015	190	8.19638	63.88	635		OP	2016	IncaDiagnosisDate	23	6	50		Invasive cancer	LEFT	Positive	100	Positive	Negative	Low	1to3	1	2	60	12	T1c	0	Lobular	Endo	ERpHER2nLNp	ERpHER2nLNp_Endo	ERpHER2nLNp_Endo_50			1884	0			638	0	10	Rest	LumA	LumA	41.7637	2.82062	46.6658	2.68515	High	High	ChemoEndo	ChemoEndo	LumA	LumA	c060	High	High	ChemoEndo	ChemoEndo	Positive	Negative	Low	G2	Negative	HER2nERp	HER2nERn	Negative
S009742.l.r.n.lib.g.k2.a.t	StringTie	TRUE	FALSE	TRUE	S009742.l.r.n.lib.g	S009742.l.r.n.lib	S009742.l.r	S009742	C010015	Q009233	0.384787	38861281	42306829	44858681	45447512	75T1S6B75T1S	NS500281	Pool0470	NeoPrep	AD019	190	8.54493	83.94	635		OP	2016	IncaDiagnosisDate	21	1	63		Invasive cancer	LEFT	Positive	100	Positive	Negative	Low	1to3	1	2	75	16	T1c	0	Ductal	Endo	ERpHER2nLNp	ERpHER2nLNp_Endo	ERpHER2nLNp_Endo_50	1815	0	1877	0	1815	0	631	0	15	Norm15	LumA	LumA	9.69757	3.35893	14.5996	3.18474	Low	Low/Intermediate	Endo	NoCT	LumA	LumA	c005	Low	Low/Intermediate	Endo	NoCT	Positive	Positive	Low	G1	Negative	HER2nERp	HER2nERn	Negative
S009743.l.r.n.lib.g.k2.a.t	StringTie	TRUE	FALSE	TRUE	S009743.l.r.n.lib.g	S009743.l.r.n.lib	S009743.l.r	S009743	C010016	Q009234	0.550253	24519778	27074109	28711502	29432784	75T1S6B75T1S	NS500281	Pool0470	NeoPrep	AD021	190	6.70448	15.14	635		CoreBiopsy	2016	IncaDiagnosisDate	14	6	8	Invasive cancer		LEFT						4toX	1		60	30	T2	1	Other	ChemoEndo						1875	0			629	0	NA	Rest	Normal	unclassified	36.2464	2.72444	41.1485	2.56806	High	High	ChemoEndo	ChemoEndo	Normal	LumA	c040	High	High	ChemoEndo	ChemoEndo	Positive	Positive	High	G3	Negative	HER2nERp	HER2nERn	Negative
S009744.l.r.n.lib.g.k2.a.t	StringTie	TRUE	FALSE	TRUE	S009744.l.r.n.lib.g	S009744.l.r.n.lib	S009744.l.r	S009744	C010017	Q009236	0.368079	27899064	30734206	32566117	33625081	75T1S6B75T1S	NS500281	Pool0470	NeoPrep	AD001	190	7.99601	84.93	635		OP	2016	IncaDiagnosisDate	27	8	90		Invasive cancer	RIGHT	Positive	100	Positive	Negative	High	N0	0	3	50	11	T1c	0	Ductal	ChemoEndo	ERpHER2nLNn	ERpHER2nLNn_ChemoEndo				1890	0			644	0	7	Rest	LumB	LumB	55.821	2.08523	60.723	1.95524	Intermediate	Low/Intermediate	Endo	NoCT	Her2	Her2	c075	High	High	ChemoEndo	ChemoEndo	Positive	Positive	High	G3	Negative	HER2nERp	HER2nERn	Negative
S009745.l.r.n.lib.g.k2.a.t	StringTie	FALSE	FALSE	TRUE	S009745.l.r.n.lib.g	S009745.l.r.n.lib	S009745.l.r	S009745	C010019	Q009238	0.474178	44344893	47695460	49914222	50581177	75T1S6B75T1S	NS500281	Pool0470	NeoPrep	AD010	190	7.80415	20.33	635		OP	2016	SamplingDate	0	7	130			RIGHT																									0	NA	Rest	LumA	LumA	17.163	3.24423	22.0651	3.07508					Normal	LumA	c005					Positive	Negative	Low	G2	Negative	HER2nERp	HER2nERn	Negative
S009746.l.r.n.lib.g.k2.a.t	StringTie	TRUE	FALSE	TRUE	S009746.l.r.n.lib.g	S009746.l.r.n.lib	S009746.l.r	S009746	C010020	Q009240	0.405581	38830918	41843031	43870883	44348652	75T1S6B75T1S	NS500281	Pool0470	NeoPrep	AD020	190	7.44785	71.04	635		OP	2016	IncaDiagnosisDate	27	6	50		Invasive cancer	LEFT	Negative	0	Negative	Negative	High	N0	0	3	95	22	T2	1	Ductal	None	TNBC	TNBC_None				1713	1			642	0	17	Rest	Basal	Basal	55.0592	2.00301	59.9612	1.86656	Intermediate	Low/Intermediate	ChemoEndo	ChemoEndo	Basal	Basal	c060	High	High	ChemoEndo	ChemoEndo	Negative	Negative	High	G3	Negative	HER2nERp	HER2nERn	Negative
S009747.l.r.n.lib.g.k2.a.t	StringTie	TRUE	FALSE	TRUE	S009747.l.r.n.lib.g	S009747.l.r.n.lib	S009747.l.r	S009747	C010021	Q009241	0.35824	42085437	46046850	48349400	48976860	75T1S6B75T1S	NS500281	Pool0470	NeoPrep	AD008	190	8.10149	42.29	635		OP	2016	IncaDiagnosisDate	25	8	65		Invasive cancer	RIGHT	Positive	100	Positive	Negative	Low	1to3	1	2	70	12	T1c	0	Ductal	Endo	ERpHER2nLNp	ERpHER2nLNp_Endo	ERpHER2nLNp_Endo_50			1888	0			642	0	6	Rest	LumA	LumA	38.112	2.4629	43.014	2.30267	Intermediate	Low/Intermediate	Endo	NoCT	LumA	LumA	c015	Low	Low/Intermediate	Endo	NoCT	Positive	Positive	Low	G1	Negative	HER2nERp	HER2nERn	Negative
S009748.l.r.n.lib.g.k2.a.t	StringTie	TRUE	FALSE	TRUE	S009748.l.r.n.lib.g	S009748.l.r.n.lib	S009748.l.r	S009748	C010023	Q009244	0.397357	35500714	39374440	41432690	42220962	75T1S6B75T1S	NS500281	Pool0470	NeoPrep	AD025	190	8.22769	151.6	635		OP	2016	IncaDiagnosisDate	21	6	100		Invasive cancer	LEFT	Negative	0	Negative	Negative	High	N0	0	2	55	17	T1c	0	Ductal	Chemo	TNBC	TNBC_Chemo		372	0	1882	0	372	0	453	0	12	Rest	Basal	Basal	46.0203	2.38404	50.9223	2.24048	Intermediate	Low/Intermediate	ChemoEndo	ChemoEndo	Normal	Basal	c045	Intermediate	Low/Intermediate	ChemoEndo	ChemoEndo	Negative	Negative	High	G3	Negative	HER2nERp	HER2nERn	Negative
S009749.l.r.lib.g.k2.a.t	StringTie	TRUE	FALSE	TRUE	S009749.l.r.lib.g	S009749.l.r.lib	S009749.l.r	S009749	C010024	Q009245	0.309785	28372611	31211643	32698234	33066720	75T1S6B75T1S	NS500281	Pool0472	NeoPrep	AD018	192	8.45314	338.6	636		OP	2016	IncaDiagnosisDate	20	7	113		Invasive cancer	LEFT	Positive	90	Positive	Positive	Low	N0	0	3	45	20	T1c	0	Ductal	ImmuChemoEndo	HER2pERp	HER2pERp_ImmuChemoEndo				1882	0			636	0	3	Rest	LumB	LumB	72.4525	1.63	77.3546	1.53068	High	High	ChemoEndo	ChemoEndo	LumB	LumB	c090	High	High	ChemoEndo	ChemoEndo	Positive	Positive	High	G3	Positive	HER2pERp	HER2pERn	Positive
S009755.l.r.n.lib.g.k2.a.t	StringTie	FALSE	FALSE	TRUE	S009755.l.r.n.lib.g	S009755.l.r.n.lib	S009755.l.r	S009755	C010033	Q009250	0.580126	30317406	34141262	35880430	36459276	75T1S6B75T1S	NS500281	Pool0471	NeoPrep	AD006	191	8.59038	416.3	637		CoreBiopsy	2016	IncaDiagnosisDate	19	2	1	Invasive cancer		RIGHT	Negative	0	Negative	Negative	High	N0	0		50				Other	Chemo	TNBC	TNBC_Chemo				1874	0			628	0	NA	Rest	Basal	Basal	60.963	1.81759	65.8651	1.69475					Basal	Basal	c090					Negative	Negative	High	G3	Negative	HER2nERp	HER2nERn	Negative
S009756.l.r.n.lib.g.k2.a.t	StringTie	TRUE	FALSE	TRUE	S009756.l.r.n.lib.g	S009756.l.r.n.lib	S009756.l.r	S009756	C010034	Q009251	0.439003	30400003	34560078	36194645	36408327	75T1S6B75T1S	NS500281	Pool0471	NeoPrep	AD013	191	8.71016	577.2	637		OP	2016	IncaDiagnosisDate	28	1			Invasive cancer	LEFT	Negative	0	Negative	Positive	High	1to3	1	3	75	29	T2	1	Ductal	ImmuChemo	HER2pERn	HER2pERn_ImmuChemo		1828	0	1882	0	1828	0	636	0	12	Rest	Basal	Basal	73.2935	1.52445	78.1956	1.42747	High	High	ChemoEndo	ChemoEndo	Basal	Basal	c090	High	High	ChemoEndo	ChemoEndo	Negative	Negative	High	G3	Positive	HER2pERp	HER2pERn	Positive
S009757.l.r.n.lib.g.k2.a.t	StringTie	TRUE	FALSE	TRUE	S009757.l.r.n.lib.g	S009757.l.r.n.lib	S009757.l.r	S009757	C010035	Q009252	0.392375	21716250	24353989	25484426	25681289	75T1S6B75T1S	NS500281	Pool0471	NeoPrep	AD012	191	9.16437	272.2	637		OP	2016	IncaDiagnosisDate	20	1	70		Invasive cancer	LEFT	Positive	95	Positive	Negative	High	4toX	1	2	45	15	T1c	0	Ductal	ChemoEndo	ERpHER2nLNp	ERpHER2nLNp_ChemoEndo				1874	0			628	0	8	Rest	Normal	unclassified	38.7403	2.71529	43.6423	2.57054	High	High	ChemoEndo	ChemoEndo	LumA	LumB	c065	High	High	ChemoEndo	ChemoEndo	Positive	Positive	High	G3	Negative	HER2nERp	HER2nERn	Negative
S009758.l.r.n.lib.g.k2.a.t	StringTie	TRUE	FALSE	TRUE	S009758.l.r.n.lib.g	S009758.l.r.n.lib	S009758.l.r	S009758	C010036	Q009253	0.364518	29396965	33462126	35103924	35422827	75T1S6B75T1S	NS500281	Pool0471	NeoPrep	AD014	191	8.73448	789.2	637		OP	2016	IncaDiagnosisDate	22	3	90		Invasive cancer	RIGHT	Negative	0	Negative	Negative	High	N0	0	3	50	20	T1c	0	Ductal	Chemo	TNBC	TNBC_Chemo				1878	0			632	0	16	Rest	Basal	Basal	69.231	1.46666	74.1331	1.35044	High	High	ChemoEndo	ChemoEndo	Basal	Basal	c090	High	High	ChemoEndo	ChemoEndo	Negative	Negative	High	G3	Negative	HER2nERp	HER2nERn	Negative
S009759.l.r.n.lib.g.k2.a.t	StringTie	TRUE	FALSE	TRUE	S009759.l.r.n.lib.g	S009759.l.r.n.lib	S009759.l.r	S009759	C010037	Q009254	0.324637	37348501	41577667	43567586	44123370	75T1S6B75T1S	NS500281	Pool0471	NeoPrep	AD005	191	8.96147	520.9	637		OP	2016	IncaDiagnosisDate	19	3	75		Invasive cancer	LEFT	Positive	99	Positive	Negative	Low	N0	0	2	70	21	T2	1	Ductal	Endo	ERpHER2nLNn	ERpHER2nLNn_Endo	ERpHER2nLNn_Endo_50			1875	0			629	0	5	Rest	LumA	LumA	47.1161	2.31334	52.0181	2.16752	Intermediate	Low/Intermediate	Endo	NoCT	LumA	LumA	c055	Intermediate	Low/Intermediate	Endo	NoCT	Positive	Negative	High	G3	Negative	HER2nERp	HER2nERn	Negative
S009760.l.r.n.lib.g.k2.a.t	StringTie	TRUE	FALSE	TRUE	S009760.l.r.n.lib.g	S009760.l.r.n.lib	S009760.l.r	S009760	C010039	Q009257	0.475704	34285525	38271467	40248239	40852057	75T1S6B75T1S	NS500281	Pool0471	NeoPrep	AD015	191	8.37693	126.6	637		OP	2016	IncaDiagnosisDate	26	3	70		Invasive cancer	RIGHT	Positive	95	Positive	Negative	High	N0	0	3	55	12	T1c	0	Ductal	ChemoEndo	ERpHER2nLNn	ERpHER2nLNn_ChemoEndo	ERpHER2nLNn_ChemoEndo_50			1882	0			636	0	6	Rest	unclassified	unclassified	49.916	2.57048	54.818	2.44578	Intermediate	Low/Intermediate			Her2	Her2	c055	Intermediate	Low/Intermediate	Endo	NoCT	Positive	Positive	High	G3	Negative	HER2nERp	HER2nERn	Negative
S009761.l.r.n.lib.g.k2.a.t	StringTie	TRUE	FALSE	TRUE	S009761.l.r.n.lib.g	S009761.l.r.n.lib	S009761.l.r	S009761	C010041	Q009259	0.410552	32906117	36722511	38597868	39966940	75T1S6B75T1S	NS500281	Pool0471	NeoPrep	AD019	191	9	335.9	637		OP	2016	IncaDiagnosisDate	19	3	52		Invasive cancer	RIGHT	Positive	100	Positive	Negative	High	1to3	1	2	65	14	T1c	0	Ductal	ChemoEndo	ERpHER2nLNp	ERpHER2nLNp_ChemoEndo	ERpHER2nLNp_ChemoEndo_50			1875	0			629	0	3	Rest	unclassified	unclassified	46.184	2.77529	51.086	2.65584	High	High	ChemoEndo	ChemoEndo	LumA	LumA	c045	High	High	ChemoEndo	ChemoEndo	Positive	Positive	High	G3	Negative	HER2nERp	HER2nERn	Negative
S009762.l.r.n.lib.g.k2.a.t	StringTie	TRUE	FALSE	TRUE	S009762.l.r.n.lib.g	S009762.l.r.n.lib	S009762.l.r	S009762	C010042	Q009261	0.504265	31219199	34866498	36545248	38010402	75T1S6B75T1S	NS500281	Pool0471	NeoPrep	AD021	191	9.0349	176.7	637		OP	2016	IncaDiagnosisDate	21	1	195		Invasive cancer	RIGHT	Negative	0	Negative	Positive	High	N0	0	3	60	14	T1c	0	Ductal	ImmuChemo	HER2pERn	HER2pERn_ImmuChemo				1875	0			629	0	14	Norm15	Normal	LumA	14.5577	3.27787	19.4597	3.10782	Low	Low/Intermediate	Endo	NoCT	Normal	LumA	c005	Low	Low/Intermediate	Endo	NoCT	Negative	Negative	Low	G1	Positive	HER2pERp	HER2pERn	Positive
S009763.l.r.n.lib.g.k2.a.t	StringTie	TRUE	FALSE	TRUE	S009763.l.r.n.lib.g	S009763.l.r.n.lib	S009763.l.r	S009763	C010043	Q009262	0.351695	29733182	33937626	35778620	37804163	75T1S6B75T1S	NS500281	Pool0471	NeoPrep	AD001	191	8.92613	250.3	637		OP	2016	IncaDiagnosisDate	41	1	73		Invasive cancer	RIGHT	Positive	100	Positive		High	N0	0	1	70	22	T2	1	Ductal	Endo						1895	0			649	0	NA	Rest	LumB	LumB	67.1508	1.65238	72.0528	1.54165	High	High	ChemoEndo	ChemoEndo	LumB	LumB	c090	High	High	ChemoEndo	ChemoEndo	Positive	Negative	High	G3	Negative	HER2pERp	HER2pERn	Positive
S009764.l.r.n.lib.g.k2.a.t	StringTie	TRUE	FALSE	TRUE	S009764.l.r.n.lib.g	S009764.l.r.n.lib	S009764.l.r	S009764	C010002	Q009263	0.412443	35033206	38710898	40653452	40861651	75T1S6B75T1S	NS500281	Pool0471	NeoPrep	AD010	191	8.77163	128.8	637		OP	2016	IncaDiagnosisDate	21	10	24		Invasive cancer	RIGHT	Positive	90	Positive	Negative	High	N0	0	3	95	35	T2	1	Lobular	Endo	ERpHER2nLNn	ERpHER2nLNn_Endo	ERpHER2nLNn_Endo_50	1051	0	1409	1	939	1	638	0	12	Rest	LumA	LumA	45.837	2.68531	50.7391	2.55811	Intermediate	Low/Intermediate	Endo	NoCT	LumA	LumA	c035	Low	Low/Intermediate	Endo	NoCT	Positive	Negative	High	G2	Negative	HER2nERp	HER2nERn	Negative
S009765.l.r.n.lib.g.k2.a.t	StringTie	TRUE	FALSE	TRUE	S009765.l.r.n.lib.g	S009765.l.r.n.lib	S009765.l.r	S009765	C010003	Q009264	0.43993	32422332	35537898	37376215	37705563	75T1S6B75T1S	NS500281	Pool0471	NeoPrep	AD020	191	8.34849	7.36	637		OP	2016	IncaDiagnosisDate	17	7	65		Invasive cancer	LEFT	Positive	100	Positive	Negative	Low	N0	0	1	75	19	T1c	0	Ductal	Endo	ERpHER2nLNn	ERpHER2nLNn_Endo	ERpHER2nLNn_Endo_50	737	0	1877	0	737	0	631	0	15	Norm15	Normal	LumA	0.452907	1.53494	2.14997	2.81592	Low	Low/Intermediate	None	NoCT	Normal	Basal	c005	Low	Low/Intermediate			Negative	Negative	Low	G1	Negative	HER2nERp	HER2nERn	Negative
S009771.l.r.n.lib.g.k2.a.t	StringTie	TRUE	FALSE	TRUE	S009771.l.r.n.lib.g	S009771.l.r.n.lib	S009771.l.r	S009771	C010054	Q009292	0.414365	33702857	37638627	39233856	39587738	75T1S6B75T1S	NS500281	Pool0472	NeoPrep	AD006	192	8.72014	465.2	638		OP	2016	IncaDiagnosisDate	16	5	33		Invasive cancer	LEFT	Positive	40	Negative	Positive	High	N0	0	3	75	25	T2	1	Ductal	ImmuChemoEndo	HER2pERp	HER2pERp_ImmuChemoEndo		1561	0	1869	0	1561	0	623	0	12	Rest	Her2	Her2	77.8914	1.30818	82.7934	1.22593	High	High	ChemoEndo	ChemoEndo	Her2	Her2	c090	High	High	ChemoEndo	ChemoEndo	Negative	Negative	High	G3	Positive	HER2pERp	HER2pERn	Positive
S009772.l.r.n.lib.g.k2.a.t	StringTie	TRUE	FALSE	TRUE	S009772.l.r.n.lib.g	S009772.l.r.n.lib	S009772.l.r	S009772	C010055	Q009293	0.470538	26599179	29301223	30812394	31072379	75T1S6B75T1S	NS500281	Pool0472	NeoPrep	AD013	192	7.96392	245.6	638		OP	2016	IncaDiagnosisDate	16	5	108		Invasive cancer	RIGHT	Positive	100	Positive	Negative	Low	1to3	1	2	50	17	T1c	0	Ductal	ChemoEndo	ERpHER2nLNp	ERpHER2nLNp_ChemoEndo				1869	0			623	0	9	Rest	LumA	LumA	13.3293	3.20848	18.2314	3.03619	Low	Low/Intermediate	Endo	NoCT	Normal	LumA	c005	Low	Low/Intermediate	Endo	NoCT	Positive	Positive	Low	G1	Negative	HER2nERp	HER2nERn	Negative
S009773.l.r.n.lib.g.k2.a.t	StringTie	TRUE	FALSE	TRUE	S009773.l.r.n.lib.g	S009773.l.r.n.lib	S009773.l.r	S009773	C010063	Q009276	0.334424	32577718	35782775	37265065	37562341	75T1S6B75T1S	NS500281	Pool0472	NeoPrep	AD012	192	8.31079	150.6	638		OP	2016	IncaDiagnosisDate	14	5	110		Invasive cancer	RIGHT	Positive	100	Positive	Negative	Low	N0	0	1	60	10	T1b	0	Ductal	None	ERpHER2nLNn	ERpHER2nLNn_None	ERpHER2nLNn_None_50			1867	0			621	0	10	Rest	LumA	LumA	31.2623	2.82212	36.1643	2.66526	Low	Low/Intermediate	None	NoCT	LumA	LumA	c020	Low	Low/Intermediate	None	NoCT	Positive	Negative	Low	G1	Negative	HER2nERp	HER2nERn	Negative
S009774.l.r.n.lib.g.k2.a.t	StringTie	FALSE	FALSE	TRUE	S009774.l.r.n.lib.g	S009774.l.r.n.lib	S009774.l.r	S009774	C000411	Q000368	0.284416	32664417	36606552	38211844	38462231	75T1S6B75T1S	NS500281	Pool0472	NeoPrep	AD014	192	8.87622	267	638		OP	2016	IncaDiagnosisDate	159	1	80	Invasive cancer		RIGHT	Positive	100	Negative	Negative		4toX	1		75	32	T2	1	Other	ChemoEndo	ERpHER2nLNp	ERpHER2nLNp_ChemoEndo	ERpHER2nLNp_ChemoEndo_50	1084	0	2008	0	1084	0	579	0	NA	Rest	LumB	LumB	51.0272	2.00185	55.9293	1.85045	High	High	ChemoEndo	ChemoEndo	LumB	LumB	c050	High	High	ChemoEndo	ChemoEndo	Positive	Negative	Low	G1	Negative	HER2nERp	HER2nERn	Negative
S009775.l.r.n.lib.g.k2.a.t	StringTie	TRUE	FALSE	TRUE	S009775.l.r.n.lib.g	S009775.l.r.n.lib	S009775.l.r	S009775	C010049	Q009277	0.387975	33016579	36340253	38277397	38577508	75T1S6B75T1S	NS500281	Pool0472	NeoPrep	AD005	192	7.5297	133.4	638		CoreBiopsy	2016	IncaDiagnosisDate	14	1	15	Invasive cancer	In situ only	RIGHT	Positive	90	Negative	Positive	High	N0	0		55				Ductal	ChemoEndo	HER2pERp					1863	0			617	0	NA	Rest	Her2	Her2	81.026	1.2522	85.9281	1.18262					Her2	Her2	c090					Negative	Negative	High	G3	Positive	HER2pERp	HER2pERn	Positive
S009776.l.r.n.lib.g.k2.a.t	StringTie	FALSE	FALSE	TRUE	S009776.l.r.n.lib.g	S009776.l.r.n.lib	S009776.l.r	S009776	C010028	Q009281	0.317215	34130347	37533652	39317990	39514260	75T1S6B75T1S	NS500281	Pool0472	NeoPrep	AD015	192	8.51883	99.34	638		OP	2016	IncaDiagnosisDate	19	1	90		In situ only	LEFT						N0	0	3	60		Tis			None						1868	0			622	0	NA	Rest	Normal	LumA	29.9391	2.78726	34.8411	2.62415					Normal	Her2	c020					Negative	Negative	Low	G2	Negative	HER2pERp	HER2nERn	Negative
S009777.l.r.n.lib.g.k2.a.t	StringTie	TRUE	FALSE	TRUE	S009777.l.r.n.lib.g	S009777.l.r.n.lib	S009777.l.r	S009777	C010064	Q009282	0.325983	31761090	35056197	36811145	37050220	75T1S6B75T1S	NS500281	Pool0472	NeoPrep	AD019	192	7.90251	25.55	638		OP	2016	IncaDiagnosisDate	30	6	44		Invasive cancer	LEFT	Positive	100	Negative	Negative	Low	1to3	1	2	65	29	T2	1	Lobular	ChemoEndo	ERpHER2nLNp	ERpHER2nLNp_ChemoEndo	ERpHER2nLNp_ChemoEndo_50			1884	0			638	0	12	Rest	Normal	LumA	32.0344	2.7234	36.9365	2.56496	Intermediate	Low/Intermediate	Endo	NoCT	Normal	LumA	c005	Low	Low/Intermediate	Endo	NoCT	Positive	Negative	Low	G2	Negative	HER2nERp	HER2nERn	Negative
S009778.l.r.n.lib.g.k2.a.t	StringTie	TRUE	FALSE	TRUE	S009778.l.r.n.lib.g	S009778.l.r.n.lib	S009778.l.r	S009778	C010065	Q009283	0.34109	35157186	38507868	40371092	40551388	75T1S6B75T1S	NS500281	Pool0472	NeoPrep	AD021	192	8.66651	271.4	638		OP	2016	IncaDiagnosisDate	20	6	73		Invasive cancer	RIGHT	Negative	0	Negative	Negative	High	1to3	1	3	60	15	T1c	0	Ductal	Chemo	TNBC	TNBC_Chemo				1874	0			628	0	17	Rest	Basal	Basal	60.9273	1.86803	65.8293	1.74291	High	High	ChemoEndo	ChemoEndo	Basal	Basal	c090	High	High	ChemoEndo	ChemoEndo	Negative	Negative	High	G3	Negative	HER2nERp	HER2nERn	Negative
S009779.l.r.n.lib.g.k2.a.t	StringTie	TRUE	FALSE	TRUE	S009779.l.r.n.lib.g	S009779.l.r.n.lib	S009779.l.r	S009779	C010067	Q009285	0.29164	28256879	31344592	33099585	33473629	75T1S6B75T1S	NS500281	Pool0472	NeoPrep	AD001	192	8.64974	7.789	638		OP	2016	IncaDiagnosisDate	46	1	53		Invasive cancer	RIGHT	Positive	100	Positive	Negative	Low	N0	0	2	70	12	T1c	0	Ductal	None	ERpHER2nLNn	ERpHER2nLNn_None	ERpHER2nLNn_None_50	1841	0	1895	0	1841	0	649	0	19	Rest	LumA	LumA	43.9395	2.59328	48.8415	2.46109	Intermediate	Low/Intermediate	Endo	NoCT	LumB	LumA	c055	Intermediate	Low/Intermediate	Endo	NoCT	Positive	Positive	High	G2	Negative	HER2nERp	HER2nERn	Negative
S009780.l.r.n.lib.g.k2.a.t	StringTie	TRUE	FALSE	TRUE	S009780.l.r.n.lib.g	S009780.l.r.n.lib	S009780.l.r	S009780	C010068	Q009287	0.303604	32093823	35001447	36868361	37000937	75T1S6B75T1S	NS500281	Pool0472	NeoPrep	AD010	192	7.83927	23.19	638		OP	2016	IncaDiagnosisDate	28	1	56		Invasive cancer	RIGHT	Positive	100	Positive	Negative	Low	1to3	1	2	75	21	T2	1	Ductal	Endo	ERpHER2nLNp	ERpHER2nLNp_Endo	ERpHER2nLNp_Endo_50	1843	0	1877	0	1843	0	631	0	1	Rest	LumA	LumA	26.1213	2.87002	31.0233	2.70337	Intermediate	Low/Intermediate	Endo	NoCT	LumA	LumA	c040	High	High	ChemoEndo	ChemoEndo	Positive	Positive	High	G2	Negative	HER2nERp	HER2nERn	Negative
S009781.l.r.m.c.lib.g.k2.a.t	StringTie	TRUE	FALSE	TRUE	S009781.l.r.m.c.lib.g	S009781.l.r.m.c.lib	S009781.l.r	S009781	C010029	Q009289	0.213227	24951711	26357474	28638066	28663039	75T1S6B75T1S	NS500281	Pool0562	TruSeq	AD019	276	9.05084	140.5	638		OP	2016	IncaDiagnosisDate	18	1	107		Invasive cancer	RIGHT	Positive	90	Positive	Negative	High	1to3	1	3	50	38	T2	1	Ductal	ChemoEndo	ERpHER2nLNp	ERpHER2nLNp_ChemoEndo				1867	0			621	0	13	Rest	LumB	LumB	63.2102	1.95468	68.1123	1.83782	High	High	ChemoEndo	ChemoEndo	LumB	LumB	c075	High	High	ChemoEndo	ChemoEndo	Positive	Positive	High	G3	Negative	HER2nERp	HER2nERn	Negative
S009782.l.r.n.lib.g.k2.a.t	StringTie	FALSE	FALSE	TRUE	S009782.l.r.n.lib.g	S009782.l.r.n.lib	S009782.l.r	S009782	C010047	Q001788	0.359227	31425845	34230708	35754976	35894204	75T1S6B75T1S	NS500281	Pool0472	NeoPrep	AD020	192	7.93649	13.56	638		OP	2016	IncaDiagnosisDate	29	5	91		Invasive cancer	RIGHT	Positive	98	Positive	Negative	High	1to3	1	2	80	17	T1c	0	Ductal_Lobular	Endo	ERpHER2nLNp	ERpHER2nLNp_Endo	ERpHER2nLNp_Endo_50	1644	0	1882	0	1644	0	636	0	14	Rest	LumA	LumA	11.1217	3.38693	16.0238	3.21367	Low	Low/Intermediate	Endo	NoCT	Normal	LumA	c005	Low	Low/Intermediate	Endo	NoCT	Positive	Positive	Low	G1	Negative	HER2nERp	HER2nERn	Negative
S009783.l.r.n.lib.g.k2.a.t	StringTie	FALSE	FALSE	TRUE	S009783.l.r.n.lib.g	S009783.l.r.n.lib	S009783.l.r	S009783	C010047	Q001788	0.312379	33353122	36784647	38955459	39182546	75T1S6B75T1S	NS500281	Pool0472	NeoPrep	AD008	192	7.67128	11.59	639		OP	2016	IncaDiagnosisDate	29	5	97		Invasive cancer	RIGHT	Positive	98	Positive	Negative	High	1to3	1	2	80	17	T1c	0	Ductal_Lobular	Endo	ERpHER2nLNp	ERpHER2nLNp_Endo	ERpHER2nLNp_Endo_50	1644	0	1882	0	1644	0	636	0	NA	Rest	LumA	LumA	43.3463	2.89529	48.2484	2.7692	High	High	ChemoEndo	ChemoEndo	LumA	LumA	c030	Intermediate	Low/Intermediate	Endo	NoCT	Positive	Positive	Low	G1	Negative	HER2nERp	HER2pERn	Negative
S009790.l.r.m.c.lib.g.k2.a.t	StringTie	TRUE	FALSE	TRUE	S009790.l.r.m.c.lib.g	S009790.l.r.m.c.lib	S009790.l.r	S009790	C010070	Q009294	0.313791	23569141	25879078	28054801	28079885	75T1S6B75T1S	NS500281	Pool0562	TruSeq	AD020	276	9.27245	348.2	640		OP	2016	IncaDiagnosisDate	20	2	85		Invasive cancer	LEFT	Positive	100	Positive	Negative	Low	N0	0	1	75	30	T2	1	Other	Endo	ERpHER2nLNn	ERpHER2nLNn_Endo	ERpHER2nLNn_Endo_50			1868	0			622	0	4	Rest	LumB	LumB	50.4	2.00971	55.3021	1.85937	Intermediate	Low/Intermediate	ChemoEndo	ChemoEndo	LumB	LumB	c055	Intermediate	Low/Intermediate	ChemoEndo	ChemoEndo	Positive	Positive	Low	G1	Negative	HER2nERp	HER2nERn	Negative
S009791.l.r.lib.g.k2.a.t	StringTie	FALSE	FALSE	TRUE	S009791.l.r.lib.g	S009791.l.r.lib	S009791.l.r	S009791	C010071	Q009296	0.308498	23253257	25083234	26475901	26517013	75T1S6B75T1S	NS500281	Pool0474	NeoPrep	AD010	194	6.58237	31.09	640		OP	2016	IncaDiagnosisDate	34	1	245		Invasive cancer	RIGHT	Positive	100	Positive	Negative	Low	N0	0	2	55	11	T1c	0	Lobular	Endo	ERpHER2nLNn	ERpHER2nLNn_Endo	ERpHER2nLNn_Endo_50			1881	0			635	0	1	Rest	LumA	LumA	2.67461	2.94801	7.01681	3.47409	Low	Low/Intermediate	Endo	NoCT	LumA	LumA	c005	Low	Low/Intermediate	Endo	NoCT	Positive	Positive	Low	G1	Negative	HER2nERp	HER2pERn	Negative
S009792.l.r.lib.g.k2.a.t	StringTie	FALSE	FALSE	TRUE	S009792.l.r.lib.g	S009792.l.r.lib	S009792.l.r	S009792	C010072	Q009296	0.221858	28737358	31244980	32719101	32773630	75T1S6B75T1S	NS500281	Pool0474	NeoPrep	AD020	194	8.7179	155.2	640		OP	2016	IncaDiagnosisDate	34	1	215		Invasive cancer	LEFT	Positive	100	Positive	Negative	Low	1to3	1	2	55	27	T2	1	Lobular	Endo	ERpHER2nLNp	ERpHER2nLNp_Endo	ERpHER2nLNp_Endo_50	441	0	1881	0	438	1	438	1	6	Rest	LumA	LumA	23.7112	2.96189	28.6133	2.79788	Intermediate	Low/Intermediate	Endo	NoCT	LumA	LumA	c005	Low	Low/Intermediate	Endo	NoCT	Positive	Positive	Low	G1	Negative	HER2nERp	HER2pERn	Negative
S009793.l.r.lib.g.k2.a.t	StringTie	FALSE	FALSE	TRUE	S009793.l.r.lib.g	S009793.l.r.lib	S009793.l.r	S009793	C010026	Q009298	0.325877	28055237	32374930	33543303	33619829	75T1S6B75T1S	NS500281	Pool0474	NeoPrep	AD008	194	7.85062	97.52	640		OP	2016	SamplingDate	0	1	53			LEFT																									0	NA	Rest	unclassified	unclassified	45.6713	2.56911	50.5734	2.43427					Her2	Her2	c035					Positive	Positive	Low	G2	Negative	HER2nERp	HER2nERn	Negative
S009794.l.r.m.c.lib.g.k2.a.t	StringTie	TRUE	FALSE	TRUE	S009794.l.r.m.c.lib.g	S009794.l.r.m.c.lib	S009794.l.r	S009794	C010073	Q009300	0.223102	22832845	23983617	25739860	25749526	75T1S6B75T1S	NS500281	Pool0563	TruSeq	AD002	277	8.88992	198.8	640		OP	2016	IncaDiagnosisDate	43	1	30		Invasive cancer	RIGHT	Positive	100	Positive	Negative	Low	1to3	1	3	90	22	T2	1	Lobular	None	ERpHER2nLNp					1496	1			644	0	10	Rest	LumB	LumB	54.0197	2.0863	58.9217	1.95319	High	High	ChemoEndo	ChemoEndo	LumB	LumA	c055	High	High	ChemoEndo	ChemoEndo	Positive	Positive	Low	G1	Negative	HER2nERp	HER2nERn	Negative
S009795.l.r.n.lib.g.k2.a.t	StringTie	TRUE	FALSE	TRUE	S009795.l.r.n.lib.g	S009795.l.r.n.lib	S009795.l.r	S009795	C010074	Q009301	0.308127	28395780	31169848	33334426	33642110	75T1S6B75T1S	NS500281	Pool0473	NeoPrep	AD006	193	7.53668	36.15	640		OP	2016	IncaDiagnosisDate	27	2	30		Invasive cancer	LEFT	Positive	100	Negative	Negative	Low	N0	0	2	85	23	T2	1	Lobular	Endo	ERpHER2nLNn	ERpHER2nLNn_Endo	ERpHER2nLNn_Endo_50	1821	0	1875	0	1821	0	629	0	10	Rest	LumB	LumB	53.1918	2.36716	58.0938	2.24759	Intermediate	Low/Intermediate	ChemoEndo	ChemoEndo	LumA	LumA	c055	Intermediate	Low/Intermediate	Endo	NoCT	Positive	Negative	High	G2	Positive	HER2nERp	HER2nERn	Negative
S009796.l.r.lib.g.k2.a.t	StringTie	TRUE	FALSE	TRUE	S009796.l.r.lib.g	S009796.l.r.lib	S009796.l.r	S009796	C010058	Q009302	0.223333	28649667	31111220	32651052	32718657	75T1S6B75T1S	NS500281	Pool0474	NeoPrep	AD025	194	9.2887	107.5	640		OP	2016	IncaDiagnosisDate	22	8	41		Invasive cancer	LEFT	Positive	99	Positive	Negative	Low	N0	0	2	65	11	T1c	0	Ductal	Endo	ERpHER2nLNn	ERpHER2nLNn_Endo	ERpHER2nLNn_Endo_50			1876	0			630	0	6	Rest	LumA	LumA	21.9704	3.08816	26.8725	2.92404	Low	Low/Intermediate	Endo	NoCT	LumA	LumA	c005	Low	Low/Intermediate	Endo	NoCT	Positive	Negative	Low	G1	Negative	HER2nERp	HER2nERn	Negative
S009797.l.r.lib.g.k2.a.t	StringTie	TRUE	FALSE	TRUE	S009797.l.r.lib.g	S009797.l.r.lib	S009797.l.r	S009797	C010076	Q009304	0.241886	25731546	28097428	29435090	29505197	75T1S6B75T1S	NS500281	Pool0474	NeoPrep	AD011	194	8.69842	53.87	640		OP	2016	IncaDiagnosisDate	27	3	70		Invasive cancer	RIGHT	Positive	100	Positive	Negative	High	N0	0	1	60	29	T2	1	Ductal	Endo	ERpHER2nLNn	ERpHER2nLNn_Endo	ERpHER2nLNn_Endo_50			1876	0			630	0	1	Rest	LumA	LumA	17.9277	3.12173	22.8297	2.9521	Low	Low/Intermediate	Endo	NoCT	LumA	LumA	c020	Low	Low/Intermediate	Endo	NoCT	Positive	Positive	Low	G2	Negative	HER2nERp	HER2nERn	Negative
S009798.l.r.lib.g.k2.a.t	StringTie	TRUE	FALSE	TRUE	S009798.l.r.lib.g	S009798.l.r.lib	S009798.l.r	S009798	C010077	Q009305	0.2258	24795337	26774977	28087413	28146883	75T1S6B75T1S	NS500281	Pool0474	NeoPrep	AD018	194	9.07437	219.1	640		OP	2016	IncaDiagnosisDate	27	3	60		Invasive cancer	RIGHT	Positive	98	Positive	Negative	Low	N0	0	1	75	10	T1b	0	Ductal	None	ERpHER2nLNn	ERpHER2nLNn_None	ERpHER2nLNn_None_50			1876	0			630	0	2	Rest	LumA	LumA	52.463	2.05339	57.3651	1.91475	Intermediate	Low/Intermediate	Endo	NoCT	LumA	LumA	c055	Intermediate	Low/Intermediate	Endo	NoCT	Positive	Positive	Low	G2	Negative	HER2nERp	HER2nERn	Negative
S009799.l.r.lib.g.k2.a.t	StringTie	TRUE	FALSE	TRUE	S009799.l.r.lib.g	S009799.l.r.lib	S009799.l.r	S009799	C010078	Q009306	0.277484	30926316	33839453	35295439	35386965	75T1S6B75T1S	NS500281	Pool0475	NeoPrep	AD025	195	7.39929	23.61	640		OP	2016	IncaDiagnosisDate	27	3	78		Invasive cancer	RIGHT	Positive	100	Positive	Negative	High	N0	0	2	85				Lobular	Endo	ERpHER2nLNn	ERpHER2nLNn_Endo	ERpHER2nLNn_Endo_50			1876	0			630	0	9	Rest	LumA	LumA	10.5216	3.36446	15.4237	3.18972					LumA	LumA	c005					Positive	Positive	Low	G1	Negative	HER2nERp	HER2nERn	Negative
S009800.l.r.lib.g.k2.a.t	StringTie	TRUE	FALSE	TRUE	S009800.l.r.lib.g	S009800.l.r.lib	S009800.l.r	S009800	C010079	Q009307	0.279438	20488743	22604933	23546122	23596010	75T1S6B75T1S	NS500281	Pool0475	NeoPrep	AD011	195	7.34431	9.073	641		OP	2016	IncaDiagnosisDate	39	2	80		Invasive cancer	LEFT	Negative	0	Negative	Negative	High	N0	0	3	80	19	T1c	0	Ductal	None	TNBC	TNBC_None				1887	0			641	0	14	Norm15	Normal	LumA	3.3939	3.11977	7.92841	3.46349	Low	Low/Intermediate	Endo	NoCT	Normal	Basal	c005	Low	Low/Intermediate			Negative	Negative	Low	G1	Negative	HER2nERp	HER2nERn	Negative
S009801.l.r.n.lib.g.k2.a.t	StringTie	TRUE	FALSE	TRUE	S009801.l.r.n.lib.g	S009801.l.r.n.lib	S009801.l.r	S009801	C010081	Q009309	0.24842	33961709	37573745	39505612	39655662	75T1S6B75T1S	NS500281	Pool0473	NeoPrep	AD013	193	8.96971	334.9	641		OP	2016	IncaDiagnosisDate	44	7			Invasive cancer	RIGHT	Negative	0	Negative	Negative	High	N0	0	3	70	25	T2	1	Ductal	Chemo	TNBC	TNBC_Chemo				1897	0			651	0	16	Rest	Basal	Basal	64.026	1.93913	68.9281	1.82212	High	High	ChemoEndo	ChemoEndo	Basal	Basal	c090	High	High	ChemoEndo	ChemoEndo	Negative	Negative	High	G3	Negative	HER2nERp	HER2nERn	Negative
S009802.l.r.lib.g.k2.a.t	StringTie	FALSE	FALSE	TRUE	S009802.l.r.lib.g	S009802.l.r.lib	S009802.l.r	S009802	C010082	Q000067	0.336545	20278613	22376340	23317770	23381758	75T1S6B75T1S	NS500281	Pool0477	NeoPrep	AD025	197	7.87713	22.64	641		OP	2016	SamplingDate	0	7	53			RIGHT																									0	NA	Norm15	LumA	LumA	0.503021	1.60644	2.26316	2.90282					Normal	LumA	c005					Positive	Negative	Low	G1	Negative	HER2nERp	HER2nERn	Negative
S009806.l.r.n.lib.g.k2.a.t	StringTie	TRUE	FALSE	TRUE	S009806.l.r.n.lib.g	S009806.l.r.n.lib	S009806.l.r	S009806	C010087	Q009318	0.299328	28007377	31517723	33162915	33497657	75T1S6B75T1S	NS500281	Pool0473	NeoPrep	AD014	193	7.40623	46.86	642		OP	2016	IncaDiagnosisDate	22	7	82		Invasive cancer	LEFT	Positive	100	Positive	Negative	Low	N0	0	1	65	12	T1c	0	Ductal	Endo	ERpHER2nLNn	ERpHER2nLNn_Endo	ERpHER2nLNn_Endo_50			1870	0			624	0	9	Rest	LumA	LumA	16.7087	3.20764	21.6108	3.0419	Low	Low/Intermediate	None	NoCT	LumA	LumA	c010	Low	Low/Intermediate	None	NoCT	Positive	Positive	Low	G1	Negative	HER2nERp	HER2nERn	Negative
S009807.l.r.n.lib.g.k2.a.t	StringTie	TRUE	FALSE	TRUE	S009807.l.r.n.lib.g	S009807.l.r.n.lib	S009807.l.r	S009807	C010089	Q009321	0.313457	29463229	32487841	34254302	34552386	75T1S6B75T1S	NS500281	Pool0473	NeoPrep	AD005	193	6.76171	160.3	642		OP	2016	IncaDiagnosisDate	14	6	120		Invasive cancer	LEFT	Negative	0	Negative	Negative	Low	N0	0	3	75	13	T1c	0	Ductal	None	TNBC	TNBC_None				1861	0			615	0	17	Rest	Basal	Basal	56.2405	1.86427	61.1425	1.72222	Intermediate	Low/Intermediate	ChemoEndo	ChemoEndo	Basal	Basal	c055	Intermediate	Low/Intermediate	ChemoEndo	ChemoEndo	Negative	Negative	High	G3	Negative	HER2nERp	HER2nERn	Negative
S009808.l.r.n.lib.g.k2.a.t	StringTie	TRUE	FALSE	TRUE	S009808.l.r.n.lib.g	S009808.l.r.n.lib	S009808.l.r	S009808	C010090	Q009323	0.272886	35636018	39115777	40851238	41064735	75T1S6B75T1S	NS500281	Pool0473	NeoPrep	AD015	193	8.5718	244.6	642		OP	2016	IncaDiagnosisDate	20	6	65		Invasive cancer	LEFT	Positive	100	Positive	Negative	Low	N0	0	2	65	15	T1c	0	Ductal	Endo	ERpHER2nLNn	ERpHER2nLNn_Endo	ERpHER2nLNn_Endo_50			1867	0			621	0	2	Rest	LumA	LumA	32.9118	2.71198	37.8138	2.55886	Low	Low/Intermediate	Endo	NoCT	LumA	LumA	c030	Low	Low/Intermediate	Endo	NoCT	Positive	Positive	Low	G1	Negative	HER2nERp	HER2nERn	Negative
S009809.l.r.n.lib.g.k2.a.t	StringTie	TRUE	FALSE	TRUE	S009809.l.r.n.lib.g	S009809.l.r.n.lib	S009809.l.r	S009809	C010091	Q009325	0.339094	29477559	32429028	33984946	34327288	75T1S6B75T1S	NS500281	Pool0473	NeoPrep	AD019	193	7.15777	29.32	642		OP	2016	IncaDiagnosisDate	30	6	75		Invasive cancer	RIGHT	Positive	100	Positive	Negative	Low	N0	0	2	75	28	T2	1	Lobular	Endo	ERpHER2nLNn	ERpHER2nLNn_Endo	ERpHER2nLNn_Endo_50			1877	0			631	0	9	Rest	LumA	LumA	32.625	2.66956	37.527	2.50536	Low	Low/Intermediate	Endo	NoCT	LumA	LumA	c030	Low	Low/Intermediate	Endo	NoCT	Positive	Positive	Low	G2	Negative	HER2nERp	HER2nERn	Negative
S009810.l.r.n.lib.g.k2.a.t	StringTie	TRUE	FALSE	TRUE	S009810.l.r.n.lib.g	S009810.l.r.n.lib	S009810.l.r	S009810	C010092	Q009326	0.28587	32197617	35695212	37556949	37810134	75T1S6B75T1S	NS500281	Pool0473	NeoPrep	AD021	193	8.45311	182	642		OP	2016	IncaDiagnosisDate	13	5	150		Invasive cancer	LEFT	Positive	100	Positive	Negative	Low	1to3	1	3	45	20	T1c	0	Ductal	ChemoEndo	ERpHER2nLNp	ERpHER2nLNp_ChemoEndo				1859	0			613	0	12	Rest	LumA	LumA	45.1783	2.53262	50.0803	2.39035	High	High	ChemoEndo	ChemoEndo	Normal	LumA	c055	High	High	ChemoEndo	ChemoEndo	Positive	Positive	High	G3	Negative	HER2nERp	HER2nERn	Negative
S009811.l.r.n.lib.g.k2.a.t	StringTie	TRUE	FALSE	TRUE	S009811.l.r.n.lib.g	S009811.l.r.n.lib	S009811.l.r	S009811	C010093	Q009327	0.236328	29111209	32519972	34047648	34682353	75T1S6B75T1S	NS500281	Pool0473	NeoPrep	AD001	193	8.55486	169.3	642		OP	2016	IncaDiagnosisDate	16	6	105		Invasive cancer	LEFT	Positive	100	Positive	Negative	Low	N0	0	2	70	15	T1c	0	Ductal	Endo	ERpHER2nLNn	ERpHER2nLNn_Endo	ERpHER2nLNn_Endo_50			1863	0			617	0	6	Rest	LumB	LumB	65.2695	2.02451	70.1715	1.91994	High	High	ChemoEndo	ChemoEndo	LumB	LumB	c085	High	High	ChemoEndo	ChemoEndo	Positive	Positive	High	G3	Negative	HER2nERp	HER2nERn	Negative
S009812.l.r.n.lib.g.k2.a.t	StringTie	TRUE	FALSE	TRUE	S009812.l.r.n.lib.g	S009812.l.r.n.lib	S009812.l.r	S009812	C010094	Q009328	0.371927	31732610	34508807	36404382	36513113	75T1S6B75T1S	NS500281	Pool0473	NeoPrep	AD010	193	7.85122	71.85	642		OP	2016	IncaDiagnosisDate	21	6	115		Invasive cancer	LEFT	Negative	0	Negative	Negative	Low	N0	0	2	70	20	T1c	0	Ductal	Chemo	TNBC	TNBC_Chemo				1868	0			622	0	9	Rest	LumA	LumA	34.7189	2.74089	39.621	2.58337	Low	Low/Intermediate	Endo	NoCT	Normal	Her2	c005	Low	Low/Intermediate			Negative	Negative	Low	G2	Negative	HER2nERp	HER2nERn	Negative
S009813.l.r.n.lib.g.k2.a.t	StringTie	TRUE	FALSE	TRUE	S009813.l.r.n.lib.g	S009813.l.r.n.lib	S009813.l.r	S009813	C010057	Q009333	0.247512	27360565	30548668	31834374	31917159	75T1S6B75T1S	NS500281	Pool0473	NeoPrep	AD020	193	8.49443	294.2	642		OP	2016	IncaDiagnosisDate	14	7	30		Invasive cancer	RIGHT	Positive	95	Negative	Positive	Low	1to3	1	3	65	14	T1c	0	Ductal	ChemoEndo	HER2pERp			862	0	1862	0	862	0	616	0	3	Rest	Her2	Her2	79.147	1.78422	84.0491	1.72266	High	High	ChemoEndo	ChemoEndo	Her2	Her2	c090	High	High	ChemoEndo	ChemoEndo	Positive	Negative	High	G3	Positive	HER2pERp	HER2pERn	Positive
S009814.l.r.n.lib.g.k2.a.t	StringTie	FALSE	FALSE	TRUE	S009814.l.r.n.lib.g	S009814.l.r.n.lib	S009814.l.r	S009814	C000410	Q000360	0.339297	23030054	25201439	26607825	26704539	75T1S6B75T1S	NS500281	Pool0475	NeoPrep	AD006	195	7.77151	28.31	642		OP	2016	IncaDiagnosisDate	167	1	55	Invasive cancer		RIGHT	Negative	10	Negative	Negative					35				Other	Chemo	TNBC	TNBC_Chemo		720	0	2009	0	720	0	720	0	NA	Norm15	Normal	LumA	1.10781	2.29536	4.42883	3.29001					Normal	Basal	c005					Negative	Positive	Low	G1	Negative	HER2nERp	HER2nERn	Negative
S009815.l.r.n.lib.g.k2.a.t	StringTie	TRUE	FALSE	TRUE	S009815.l.r.n.lib.g	S009815.l.r.n.lib	S009815.l.r	S009815	C010048	Q009312	0.273659	35565856	39415883	41067692	41269877	75T1S6B75T1S	NS500281	Pool0473	NeoPrep	AD008	193	8.80348	106.7	642		CoreBiopsy	2016	IncaDiagnosisDate	17	5		Invasive cancer		LEFT	Negative	0	Negative	Negative	High	1to3	1		60	38	T2	1	Ductal	Chemo	TNBC	TNBC_Chemo		413	0	1863	0	413	0	434	0	NA	Rest	Her2	Her2	63.3319	1.78012	68.2339	1.65924	High	High	ChemoEndo	ChemoEndo	Her2	Her2	c090	High	High	ChemoEndo	ChemoEndo	Negative	Negative	High	G3	Negative	HER2nERp	HER2nERn	Negative
S009816.l.r.n.lib.g.k2.a.t	StringTie	TRUE	FALSE	TRUE	S009816.l.r.n.lib.g	S009816.l.r.n.lib	S009816.l.r	S009816	C010027	Q009313	0.3358	26022109	28790674	30244341	30623850	75T1S6B75T1S	NS500281	Pool0473	NeoPrep	AD025	193	6.39636	14.35	642		OP	2016	IncaDiagnosisDate	20	1	85		Invasive cancer	LEFT	Positive	90	Positive	Negative	Low	N0	0	2	70	9	T1b	0	Lobular	Endo	ERpHER2nLNn	ERpHER2nLNn_Endo	ERpHER2nLNn_Endo_50	1471	0	1862	0	1471	0	616	0	2	Rest	LumA	LumA	15.2338	3.17321	20.1358	3.00211	Low	Low/Intermediate	None	NoCT	LumA	LumA	c015	Low	Low/Intermediate	None	NoCT	Positive	Positive	Low	G1	Negative	HER2nERp	HER2nERn	Negative
S009817.l.r.n.lib.g.k2.a.t	StringTie	TRUE	FALSE	TRUE	S009817.l.r.n.lib.g	S009817.l.r.n.lib	S009817.l.r	S009817	C010085	Q009315	0.35647	23773015	26618888	28089138	28698040	75T1S6B75T1S	NS500281	Pool0473	NeoPrep	AD011	193	7.22962	303	642		OP	2016	IncaDiagnosisDate	35	6	79		Invasive cancer	RIGHT	Positive	100	Positive	Negative	Low	1to3	1	1	50	32	T2	1	Ductal	Endo	ERpHER2nLNp	ERpHER2nLNp_Endo				1882	0			636	0	6	Rest	LumA	LumA	50.6109	2.12045	55.513	1.97638	High	High	ChemoEndo	ChemoEndo	LumB	LumA	c050	High	High	ChemoEndo	ChemoEndo	Positive	Positive	Low	G2	Negative	HER2nERp	HER2nERn	Negative
S009818.l.r.n.lib.g.k2.a.t	StringTie	FALSE	FALSE	TRUE	S009818.l.r.n.lib.g	S009818.l.r.n.lib	S009818.l.r	S009818	C010086	Q009316	0.266344	29042758	32077406	33645244	33890206	75T1S6B75T1S	NS500281	Pool0473	NeoPrep	AD018	193	8.60243	325.3	643		OP	2016	SamplingDate	0	5	60			RIGHT																									0	NA	Rest	LumA	LumA	45.535	2.79903	50.437	2.67342					LumA	LumA	c055					Positive	Positive	High	G3	Negative	HER2pERp	HER2nERn	Positive
S009823.l.r.n.lib.g.k2.a.t	StringTie	TRUE	FALSE	TRUE	S009823.l.r.n.lib.g	S009823.l.r.n.lib	S009823.l.r	S009823	C010096	Q009336	0.251683	29371379	31714318	33189003	33289173	75T1S6B75T1S	NS500281	Pool0474	NeoPrep	AD006	194	10	147.8	644		OP	2016	IncaDiagnosisDate	22	1	60		Invasive cancer	LEFT	Positive	100	Positive	Negative	Low	N0	0	2	55	12	T1c	0	Lobular	Endo	ERpHER2nLNn	ERpHER2nLNn_Endo	ERpHER2nLNn_Endo_50	1522	0	1862	0	1522	0	616	0	2	Rest	LumA	LumA	22.3034	3.03034	27.2055	2.86321	Low	Low/Intermediate	Endo	NoCT	LumA	LumA	c025	Low	Low/Intermediate	Endo	NoCT	Positive	Positive	Low	G1	Negative	HER2nERp	HER2pERn	Negative
S009824.l.r.n.lib.g.k2.a.t	StringTie	TRUE	FALSE	TRUE	S009824.l.r.n.lib.g	S009824.l.r.n.lib	S009824.l.r	S009824	C010097	Q009337	0.239003	31806485	34976051	36612311	36681564	75T1S6B75T1S	NS500281	Pool0475	NeoPrep	AD013	195	10	293.4	644		OP	2016	IncaDiagnosisDate	21	2	30		Invasive cancer	LEFT	Positive	90	Positive	Negative	Low	4toX	1	2	50	23	T2	1	Ductal	ChemoEndo	ERpHER2nLNp	ERpHER2nLNp_ChemoEndo				1862	0			616	0	8	Rest	LumB	LumB	49.4368	2.12052	54.3388	1.97147	High	High	ChemoEndo	ChemoEndo	LumA	LumB	c055	High	High	ChemoEndo	ChemoEndo	Positive	Positive	High	G3	Negative	HER2nERp	HER2nERn	Negative
S009825.l.r.n.lib.g.k2.a.t	StringTie	TRUE	FALSE	TRUE	S009825.l.r.n.lib.g	S009825.l.r.n.lib	S009825.l.r	S009825	C010098	Q009338	0.263453	30619302	33155881	34683081	34754911	75T1S6B75T1S	NS500281	Pool0474	NeoPrep	AD013	194	10	240.6	644		OP	2016	IncaDiagnosisDate	16	1	60		Invasive cancer	LEFT	Positive	100	Positive	Negative	Low	N0	0	2	50	21	T2	1	Ductal	Endo	ERpHER2nLNn	ERpHER2nLNn_Endo				1856	0			610	0	2	Rest	LumA	LumA	50.4164	2.0044	55.3184	1.85439	Intermediate	Low/Intermediate	Endo	NoCT	LumB	LumB	c050	Intermediate	Low/Intermediate	ChemoEndo	ChemoEndo	Positive	Positive	Low	G1	Negative	HER2nERp	HER2nERn	Negative
S009826.l.r.n.lib.g.k2.a.t	StringTie	TRUE	FALSE	TRUE	S009826.l.r.n.lib.g	S009826.l.r.n.lib	S009826.l.r	S009826	C010099	Q009340	0.254251	23853340	25906690	27251271	27293972	75T1S6B75T1S	NS500281	Pool0474	NeoPrep	AD012	194	9.85657	126	644		OP	2016	IncaDiagnosisDate	21	3	60		Invasive cancer	RIGHT	Positive	99	Positive	Positive	Low	N0	0	2	70	13	T1c	0	Ductal	ImmuChemoEndo	HER2pERp	HER2pERp_ImmuChemoEndo				1863	0			617	0	6	Rest	LumA	LumA	23.9496	2.96454	28.8516	2.80138	Low	Low/Intermediate	Endo	NoCT	LumA	LumA	c020	Low	Low/Intermediate	Endo	NoCT	Positive	Negative	Low	G1	Positive	HER2pERp	HER2pERn	Positive
S009827.l.r.n.lib.g.k2.a.t	StringTie	FALSE	FALSE	FALSE	S009827.l.r.n.lib.g	S009827.l.r.n.lib	S009827.l.r	S009827	C010101	Q009343	0.372955	18895493	20795922	21702465	21863023	75T1S6B75T1S	NS500281	Pool0474	NeoPrep	AD014	194	5.1	63.82	644		OP	2016	IncaDiagnosisDate	21	8	20		Invasive cancer	LEFT	Positive	80	Positive	Negative	High	N0	0	2	70	30	T2	1	Lobular	ChemoEndo	ERpHER2nLNn	ERpHER2nLNn_ChemoEndo	ERpHER2nLNn_ChemoEndo_50			1868	0			622	0	NA	Norm15	LumA	LumA	9.8576	3.33937	14.7596	3.16611	Low	Low/Intermediate	Endo	NoCT	Normal	LumA	c005	Low	Low/Intermediate	Endo	NoCT	Positive	Positive	Low	G1	Negative	HER2nERp	HER2nERn	Negative
S009828.l.r.n.lib.g.k2.a.t	StringTie	TRUE	FALSE	TRUE	S009828.l.r.n.lib.g	S009828.l.r.n.lib	S009828.l.r	S009828	C010104	Q009347	0.273551	29209927	31645893	33075846	33174102	75T1S6B75T1S	NS500281	Pool0474	NeoPrep	AD005	194	9.08709	111	644		OP	2016	IncaDiagnosisDate	16	8			Invasive cancer	LEFT	Positive	99	Positive	Negative	Low	N0	0	2	80	11	T1c	0	Ductal	Endo	ERpHER2nLNn	ERpHER2nLNn_Endo	ERpHER2nLNn_Endo_50			1863	0			617	0	2	Rest	LumA	LumA	31.609	3.07602	36.511	2.9348	Low	Low/Intermediate	Endo	NoCT	LumA	LumA	c020	Low	Low/Intermediate	Endo	NoCT	Positive	Positive	Low	G1	Negative	HER2nERp	HER2nERn	Negative
S009829.l.r.n.lib.g.k2.a.t	StringTie	TRUE	FALSE	TRUE	S009829.l.r.n.lib.g	S009829.l.r.n.lib	S009829.l.r	S009829	C010083	Q009348	0.273311	25806138	27755926	29261265	29304742	75T1S6B75T1S	NS500281	Pool0474	NeoPrep	AD015	194	8.74979	35.05	644		CoreBiopsy	2016	IncaDiagnosisDate	28	8		Invasive cancer		RIGHT	Positive	100	Positive	Negative	High	1to3	1		75	17	T1c	0	Ductal	ChemoEndo	ERpHER2nLNp	ERpHER2nLNp_ChemoEndo	ERpHER2nLNp_ChemoEndo_50			1875	0			629	0	NA	Rest	LumA	LumA	40.6706	2.81437	45.5726	2.68147	High	High	ChemoEndo	ChemoEndo	LumA	LumA	c065	High	High	ChemoEndo	ChemoEndo	Positive	Positive	High	G3	Negative	HER2nERp	HER2nERn	Negative
S009830.l.r.n.lib.g.k2.a.t	StringTie	TRUE	FALSE	TRUE	S009830.l.r.n.lib.g	S009830.l.r.n.lib	S009830.l.r	S009830	C010106	Q009352	0.251844	26454785	28728379	30165556	30238179	75T1S6B75T1S	NS500281	Pool0474	NeoPrep	AD019	194	9.22105	98.19	644		OP	2016	IncaDiagnosisDate	34	1	58		Invasive cancer	RIGHT	Positive	100	Positive	Negative	High	N0	0	2	50	8	T1b	0	Ductal	None	ERpHER2nLNn	ERpHER2nLNn_None				1874	0			628	0	1	Norm15	LumA	LumA	3.85335	3.20348	8.50548	3.4071	Low	Low/Intermediate	None	NoCT	LumA	LumA	c005	Low	Low/Intermediate	None	NoCT	Positive	Positive	Low	G1	Negative	HER2nERp	HER2nERn	Negative
S009831.l.r.lib.g.k2.a.t	StringTie	TRUE	FALSE	TRUE	S009831.l.r.lib.g	S009831.l.r.lib	S009831.l.r	S009831	C010107	Q009354	0.246941	28497554	31446501	32736932	32805466	75T1S6B75T1S	NS500281	Pool0475	NeoPrep	AD018	195	9.496	134.3	644		OP	2016	IncaDiagnosisDate	34	3			Invasive cancer	RIGHT	Negative	0	Negative	Negative	High	1to3	1	3	45	13	T1c	0	Ductal	Chemo	TNBC	TNBC_Chemo		233	0	254	1	200	1		0	17	Rest	Basal	Basal	65.0092	1.87805	69.9112	1.77041	High	High	ChemoEndo	ChemoEndo	Basal	Basal	c090	High	High	ChemoEndo	ChemoEndo	Negative	Negative	High	G3	Negative	HER2nERp	HER2nERn	Negative
S009832.l.r.n.lib.g.k2.a.t	StringTie	TRUE	FALSE	TRUE	S009832.l.r.n.lib.g	S009832.l.r.n.lib	S009832.l.r	S009832	C010108	Q009356	0.19513	24720499	27040839	28562842	28743198	75T1S6B75T1S	NS500281	Pool0474	NeoPrep	AD001	194	10	159.6	644		OP	2016	IncaDiagnosisDate	29	1	89		Invasive cancer	LEFT	Positive	100	Negative	Negative	High	N0	0	1	75	9	T1b	0	Ductal	Endo	ERpHER2nLNn	ERpHER2nLNn_Endo	ERpHER2nLNn_Endo_50			1869	0			623	0	2	Rest	LumA	LumA	26.407	3.03607	31.309	2.87704	Low	Low/Intermediate	None	NoCT	LumA	LumA	c020	Low	Low/Intermediate	None	NoCT	Positive	Negative	Low	G1	Negative	HER2nERp	HER2nERn	Negative
S009837.l.r.n.lib.g.k2.a.t	StringTie	TRUE	FALSE	TRUE	S009837.l.r.n.lib.g	S009837.l.r.n.lib	S009837.l.r	S009837	C010124	Q009360	0.301668	32917964	36168049	37506276	37596578	75T1S6B75T1S	NS500281	Pool0475	NeoPrep	AD012	195	9.89209	86.26	645		OP	2016	IncaDiagnosisDate	18	1	50		Invasive cancer	LEFT	Positive	100	Positive	Negative	Low	N0	0	1	75	10	T1b	0	Ductal	None	ERpHER2nLNn	ERpHER2nLNn_None	ERpHER2nLNn_None_50			1853	0			607	0	14	Rest	Normal	Basal	26.3202	3.09108	31.2222	2.9318	Low	Low/Intermediate			Normal	Basal	c015	Low	Low/Intermediate			Negative	Negative	Low	G2	Negative	HER2nERp	HER2nERn	Negative
S009838.l.r.n.lib.g.k2.a.t	StringTie	TRUE	FALSE	TRUE	S009838.l.r.n.lib.g	S009838.l.r.n.lib	S009838.l.r	S009838	C010135	Q009361	0.239877	29760557	33088443	34869123	34955767	75T1S6B75T1S	NS500281	Pool0475	NeoPrep	AD014	195	9.74168	17.04	645		OP	2016	IncaDiagnosisDate	21	6	47		Invasive cancer	RIGHT	Positive	100	Negative	Negative	High	N0	0	2	70	13	T1c	0	Ductal	ChemoEndo	ERpHER2nLNn	ERpHER2nLNn_ChemoEndo	ERpHER2nLNn_ChemoEndo_50			1861	0			615	0	19	Rest	LumB	LumB	51.8745	1.96346	56.7765	1.81578	Intermediate	Low/Intermediate	Endo	NoCT	LumB	LumB	c055	Intermediate	Low/Intermediate	Endo	NoCT	Positive	Negative	Low	G2	Negative	HER2nERp	HER2nERn	Negative
S009839.l.r.n.lib.g.k2.a.t	StringTie	TRUE	FALSE	TRUE	S009839.l.r.n.lib.g	S009839.l.r.n.lib	S009839.l.r	S009839	C010111	Q009363	0.238122	33202490	36341041	37993011	38101512	75T1S6B75T1S	NS500281	Pool0475	NeoPrep	AD005	195	8.77583	41.03	645		OP	2016	IncaDiagnosisDate	35	5	101		Invasive cancer	LEFT	Positive	100	Positive	Negative	Low	N0	0	2	70	13	T1c	0	Ductal	Endo	ERpHER2nLNn	ERpHER2nLNn_Endo	ERpHER2nLNn_Endo_50			1874	0			628	0	9	Rest	LumA	LumA	24.5595	2.83987	29.4616	2.66876	Low	Low/Intermediate	Endo	NoCT	LumA	LumA	c005	Low	Low/Intermediate	Endo	NoCT	Positive	Positive	Low	G1	Negative	HER2nERp	HER2nERn	Negative
S009840.l.r.n.lib.g.k2.a.t	StringTie	TRUE	FALSE	TRUE	S009840.l.r.n.lib.g	S009840.l.r.n.lib	S009840.l.r	S009840	C010112	Q009364	0.258602	37056610	40338834	42071009	42157364	75T1S6B75T1S	NS500281	Pool0475	NeoPrep	AD015	195	10	360.7	645		OP	2016	IncaDiagnosisDate	29	5			Invasive cancer	LEFT	Positive	95	Positive	Negative	High	N0	0	1	50	11	T1c	0	Ductal	Endo	ERpHER2nLNn	ERpHER2nLNn_Endo				1868	0			622	0	2	Rest	LumA	LumA	53.6339	2.008	58.536	1.86852	Intermediate	Low/Intermediate	Endo	NoCT	LumB	LumB	c065	High	High	ChemoEndo	ChemoEndo	Positive	Positive	High	G2	Negative	HER2nERp	HER2nERn	Negative
S009841.l.r.n.lib.g.k2.a.t	StringTie	TRUE	FALSE	TRUE	S009841.l.r.n.lib.g	S009841.l.r.n.lib	S009841.l.r	S009841	C010138	Q009368	0.254381	31263278	34018990	35584388	35666441	75T1S6B75T1S	NS500281	Pool0475	NeoPrep	AD019	195	9.80691	137.1	645		OP	2016	IncaDiagnosisDate	16	5	80		Invasive cancer	RIGHT	Positive	95	Positive	Negative	Low	4toX	1	2	85	45	T2	1	Ductal	Endo	ERpHER2nLNp	ERpHER2nLNp_Endo	ERpHER2nLNp_Endo_50			1333	1			609	0	10	Rest	LumA	LumA	24.3371	3.02053	29.2392	2.85736	High	High	ChemoEndo	ChemoEndo	LumA	LumA	c020	High	High	ChemoEndo	ChemoEndo	Positive	Positive	Low	G1	Negative	HER2nERp	HER2nERn	Negative
S009842.l.r.n.lib.g.k2.a.t	StringTie	TRUE	FALSE	TRUE	S009842.l.r.n.lib.g	S009842.l.r.n.lib	S009842.l.r	S009842	C010139	Q009370	0.246737	28842492	31689665	32951071	33019188	75T1S6B75T1S	NS500281	Pool0475	NeoPrep	AD021	195	10	461.3	645		OP	2016	IncaDiagnosisDate	19	6	55		Invasive cancer	LEFT	Negative	0	Negative	Positive		N0	0		30	1	T1mi	0	Ductal	ImmuChemo	HER2pERn	HER2pERn_ImmuChemo				1859	0			613	0	NA	Rest	Her2	Her2	58.6421	2.00869	63.5441	1.88122	Intermediate	Low/Intermediate			Her2	Her2	c075	High	High			Negative	Negative	High	G3	Positive	HER2pERp	HER2pERn	Positive
S009843.l.r.n.lib.g.k2.a.t	StringTie	TRUE	FALSE	TRUE	S009843.l.r.n.lib.g	S009843.l.r.n.lib	S009843.l.r	S009843	C010140	Q009373	0.289497	28140842	31308143	32908892	33245496	75T1S6B75T1S	NS500281	Pool0475	NeoPrep	AD001	195	9.64463	91.3	645		OP	2016	IncaDiagnosisDate	17	5	78		Invasive cancer	LEFT	Positive	95	Positive	Negative	Low	1to3	1	2	50	20	T1c	0	Ductal	ChemoEndo	ERpHER2nLNp	ERpHER2nLNp_ChemoEndo				1856	0			610	0	1	Rest	LumA	LumA	13.6472	3.2412	18.5493	3.06857	Low	Low/Intermediate	Endo	NoCT	LumA	LumA	c010	Low	Low/Intermediate	Endo	NoCT	Positive	Positive	Low	G1	Negative	HER2nERp	HER2nERn	Negative
S009844.l.r.n.lib.g.k2.a.t	StringTie	TRUE	FALSE	TRUE	S009844.l.r.n.lib.g	S009844.l.r.n.lib	S009844.l.r	S009844	C010117	Q009374	0.259767	32697787	35953405	37427872	37491216	75T1S6B75T1S	NS500281	Pool0475	NeoPrep	AD010	195	10	314.4	645		OP	2016	IncaDiagnosisDate	23	4	75		Invasive cancer	LEFT	Negative	0	Negative	Negative	High	N0	0	3	45	20	T1c	0	Ductal	ImmuChemo	TNBC					1861	0			615	0	11	Rest	Her2	Her2	75.4655	1.42475	80.3675	1.33318	High	High	ChemoEndo	ChemoEndo	Her2	Her2	c090	High	High	ChemoEndo	ChemoEndo	Negative	Negative	High	G3	Positive	HER2pERp	HER2pERn	Positive
S009845.l.r.n.lib.g.k2.a.t	StringTie	TRUE	FALSE	TRUE	S009845.l.r.n.lib.g	S009845.l.r.n.lib	S009845.l.r	S009845	C010056	Q009376	0.288856	30046158	32680053	34203009	34254976	75T1S6B75T1S	NS500281	Pool0475	NeoPrep	AD020	195	9.9101	371.3	645		OP	2016	IncaDiagnosisDate	56	1	90		Invasive cancer	LEFT	Positive	20	Negative	Negative	High	N0	0	3	50	21	T2	1	Lobular	ChemoEndo	ERpHER2nLNn	ERpHER2nLNn_ChemoEndo		1257	0	1891	0	819	1	645	0	11	Rest	Her2	Her2	59.1177	1.86937	64.0197	1.73871	High	High	ChemoEndo	ChemoEndo	Her2	Her2	c055	Intermediate	Low/Intermediate	ChemoEndo	ChemoEndo	Negative	Negative	High	G3	Negative	HER2nERp	HER2nERn	Negative
S009852.l.r.n.lib.g.k2.a.t	StringTie	TRUE	FALSE	TRUE	S009852.l.r.n.lib.g	S009852.l.r.n.lib	S009852.l.r	S009852	C010141	Q009386	0.398393	21483146	23512711	24726393	24959382	75T1S6B75T1S	NS500281	Pool0476	NeoPrep	AD006	196	8.28031	81.13	646		OP	2016	IncaDiagnosisDate	21	1	124		Invasive cancer	LEFT	Positive	100	Positive	Negative	Low	N0	0	1	70	9	T1b	0	Ductal		ERpHER2nLNn					1854	0			608	0	1	Rest	LumA	LumA	23.7558	2.90317	28.6578	2.73426	Low	Low/Intermediate	None	NoCT	LumA	LumA	c015	Low	Low/Intermediate	None	NoCT	Positive	Positive	Low	G1	Negative	HER2nERp	HER2nERn	Negative
S009853.l.r.n.lib.g.k2.a.t	StringTie	TRUE	FALSE	TRUE	S009853.l.r.n.lib.g	S009853.l.r.n.lib	S009853.l.r	S009853	C010142	Q009388	0.364352	23949170	26132464	27476633	27543575	75T1S6B75T1S	NS500281	Pool0476	NeoPrep	AD013	196	7.15554	21.06	646		OP	2016	IncaDiagnosisDate	14	2	125		Invasive cancer	RIGHT	Positive	90	Negative	Negative	Low	N0	0	2	60	15	T1c	0	Ductal	Endo	ERpHER2nLNn	ERpHER2nLNn_Endo	ERpHER2nLNn_Endo_50			1848	0			602	0	18	Norm15	Normal	LumA	14.7922	3.26667	19.6942	3.09419	Low	Low/Intermediate	Endo	NoCT	Normal	LumA	c005	Low	Low/Intermediate	Endo	NoCT	Positive	Negative	Low	G1	Negative	HER2nERp	HER2nERn	Negative
S009854.l.r.n.lib.g.k2.a.t	StringTie	TRUE	FALSE	TRUE	S009854.l.r.n.lib.g	S009854.l.r.n.lib	S009854.l.r	S009854	C010050	Q009389	0.252943	27501768	30364995	31617439	31712241	75T1S6B75T1S	NS500281	Pool0476	NeoPrep	AD012	196	8.80912	431.1	646		OP	2016	IncaDiagnosisDate	34	1	55		Invasive cancer	RIGHT	Positive	100	Positive	Negative	High	N0	0	3	90	29	T2	1	Ductal	Endo	ERpHER2nLNn	ERpHER2nLNn_Endo	ERpHER2nLNn_Endo_50			1867	0			621	0	5	Rest	LumB	LumB	82.4297	1.39102	87.3318	1.32759	High	High	ChemoEndo	ChemoEndo	LumB	LumB	c090	High	High	ChemoEndo	ChemoEndo	Positive	Positive	High	G3	Negative	HER2nERp	HER2nERn	Negative
S009855.l.r.n.lib.g.k2.a.t	StringTie	FALSE	FALSE	TRUE	S009855.l.r.n.lib.g	S009855.l.r.n.lib	S009855.l.r	S009855	C010123	Q009390	0.301024	22827183	25608330	26920619	27035034	75T1S6B75T1S	NS500281	Pool0476	NeoPrep	AD014	196	8.66527	189.7	646		OP	2016	SamplingDate	0	1	84			LEFT																									0	NA	Norm15	Normal	LumA	6.45937	3.41185	11.3339	3.2919					Normal	LumA	c005					Positive	Positive	Low	G1	Negative	HER2nERp	HER2nERn	Negative
S009856.l.r.n.lib.g.k2.a.t	StringTie	TRUE	FALSE	TRUE	S009856.l.r.n.lib.g	S009856.l.r.n.lib	S009856.l.r	S009856	C010051	Q009391	0.285391	24137601	26611960	27991244	28070236	75T1S6B75T1S	NS500281	Pool0476	NeoPrep	AD005	196	8.55116	153.9	646		OP	2016	IncaDiagnosisDate	26	2	56		Invasive cancer	RIGHT	Negative	5	Negative	Negative	High	4toX	1	3	80	15	T1c	0	Ductal	Chemo	TNBC	TNBC_Chemo		1624	0	1860	0	1624	0	431	0	17	Rest	Basal	Basal	66.8596	1.59308	71.7616	1.47621	High	High	ChemoEndo	ChemoEndo	Basal	Basal	c090	High	High	ChemoEndo	ChemoEndo	Negative	Negative	High	G3	Negative	HER2nERp	HER2nERn	Negative
S009857.l.r.n.lib.g.k2.a.t	StringTie	TRUE	FALSE	TRUE	S009857.l.r.n.lib.g	S009857.l.r.n.lib	S009857.l.r	S009857	C010126	Q009392	0.216532	22091202	24165013	25154200	25208046	75T1S6B75T1S	NS500281	Pool0476	NeoPrep	AD015	196	9.18189	236.1	646		OP	2016	IncaDiagnosisDate	22	2	45		Invasive cancer	RIGHT	Positive	100	Positive	Negative	High	N0	0	2	35	8	T1b	0	Ductal	ChemoEndo	ERpHER2nLNn	ERpHER2nLNn_ChemoEndo		392	0	1856	0	392	0	427	0	13	Rest	LumB	LumB	69.6719	1.59985	74.574	1.49523	High	High	Endo	NoCT	LumB	LumB	c090	High	High	Endo	NoCT	Positive	Positive	High	G3	Negative	HER2nERp	HER2nERn	Negative
S009858.l.r.n.lib.g.k2.a.t	StringTie	FALSE	FALSE	FALSE	S009858.l.r.n.lib.g	S009858.l.r.n.lib	S009858.l.r	S009858	C010127	Q009393	0.499674	17180075	18759255	19935520	20129879	75T1S6B75T1S	NS500281	Pool0476	NeoPrep	AD019	196	-5	3.219	646		OP	2016	IncaDiagnosisDate	20	1	58		Invasive cancer	LEFT	Positive	100	Positive	Negative	Low	1to3	1	1	85	16	T1c	0	Ductal	Endo	ERpHER2nLNp	ERpHER2nLNp_Endo	ERpHER2nLNp_Endo_50			1853	0			607	0	NA	Rest	LumA	LumA	16.9855	3.14501	21.8875	2.97574	Intermediate	Low/Intermediate	Endo	NoCT	LumA	LumA	c005	Low	Low/Intermediate	None	NoCT	Positive	Positive	Low	G2	Negative	HER2nERp	HER2nERn	Negative
S009859.l.r.n.lib.g.k2.a.t	StringTie	TRUE	FALSE	TRUE	S009859.l.r.n.lib.g	S009859.l.r.n.lib	S009859.l.r	S009859	C010143	Q009394	0.338429	23680607	25972758	27416649	27547614	75T1S6B75T1S	NS500281	Pool0476	NeoPrep	AD021	196	7.28543	103.1	646		OP	2016	IncaDiagnosisDate	22	2	45		Invasive cancer	LEFT	Positive	100	Positive	Negative	Low	N0	0	2	70	7	T1b	0	Ductal	None	ERpHER2nLNn	ERpHER2nLNn_None	ERpHER2nLNn_None_50	1843	0	1856	0	1843	0	610	0	6	Rest	LumA	LumA	41.7134	2.38706	46.6154	2.2351	Intermediate	Low/Intermediate	Endo	NoCT	LumA	LumA	c065	High	High	Endo	NoCT	Positive	Positive	High	G2	Negative	HER2nERp	HER2nERn	Negative
S009860.l.r.n.lib.g.k2.a.t	StringTie	TRUE	FALSE	TRUE	S009860.l.r.n.lib.g	S009860.l.r.n.lib	S009860.l.r	S009860	C010145	Q009396	0.292687	24684527	27724587	29215466	29465804	75T1S6B75T1S	NS500281	Pool0476	NeoPrep	AD001	196	9.51759	171.1	646		OP	2016	IncaDiagnosisDate	15	1	25		Invasive cancer	RIGHT	Negative	0	Negative	Negative	Low	N0	0	2	85	15	T1c	0	Ductal	None	TNBC	TNBC_None		1847	0	1848	0	1847	0	602	0	11	Rest	Her2	Her2	50.7004	2.06434	55.6024	1.91742	Intermediate	Low/Intermediate	ChemoEndo	ChemoEndo	Her2	Her2	c040	Low	Low/Intermediate			Negative	Negative	Low	G2	Negative	HER2pERp	HER2nERn	Negative
S009861.l.r.n.lib.g.k2.a.t	StringTie	TRUE	FALSE	TRUE	S009861.l.r.n.lib.g	S009861.l.r.n.lib	S009861.l.r	S009861	C010146	Q009397	0.255092	22952194	25051352	26153673	26193415	75T1S6B75T1S	NS500281	Pool0476	NeoPrep	AD010	196	9.19324	83.21	646		OP	2016	IncaDiagnosisDate	15	1	60		Invasive cancer	LEFT	Positive	100	Positive	Negative	Low	N0	0	2	80	11	T1c	0	Lobular	Endo	ERpHER2nLNn	ERpHER2nLNn_Endo	ERpHER2nLNn_Endo_50			1848	0			602	0	13	Rest	LumA	LumA	44.3875	2.41972	49.2896	2.2728	Intermediate	Low/Intermediate	Endo	NoCT	LumA	LumA	c030	Low	Low/Intermediate	Endo	NoCT	Positive	Positive	Low	G2	Negative	HER2nERp	HER2nERn	Negative
S009862.l.r.n.lib.g.k2.a.t	StringTie	TRUE	FALSE	TRUE	S009862.l.r.n.lib.g	S009862.l.r.n.lib	S009862.l.r	S009862	C010147	Q009399	0.226184	23235236	25376048	26681276	26720917	75T1S6B75T1S	NS500281	Pool0476	NeoPrep	AD020	196	8.89378	56.73	646		OP	2016	IncaDiagnosisDate	6	1	53		Invasive cancer	RIGHT	Positive	100	Positive	Negative	High	4toX	1	3	70	37	T2	1	Ductal	ChemoEndo	ERpHER2nLNp	ERpHER2nLNp_ChemoEndo	ERpHER2nLNp_ChemoEndo_50			1839	0			593	0	8	Rest	LumA	LumA	46.5596	2.54484	51.4617	2.41532	High	High	ChemoEndo	ChemoEndo	LumA	LumA	c055	High	High	ChemoEndo	ChemoEndo	Positive	Positive	High	G3	Positive	HER2nERp	HER2nERn	Negative
S009863.l.r.n.lib.g.k2.a.t	StringTie	FALSE	FALSE	TRUE	S009863.l.r.n.lib.g	S009863.l.r.n.lib	S009863.l.r	S009863	C010148	Q009401	0.305033	20577381	24026046	25021034	25076040	75T1S6B75T1S	NS500281	Pool0476	NeoPrep	AD008	196	8.94671	259.4	646		CoreBiopsy	2016	IncaDiagnosisDate	49	1	19	Invasive cancer		RIGHT	Positive	100	Positive	Negative	High				55				Ductal	ChemoEndo				1525	0	1882	0	1525	0	636	0	NA	Rest	LumB	LumB	81.3726	1.22601	86.2747	1.16002					Her2	Her2	c090					Positive	Positive	High	G3	Negative	HER2nERp	HER2nERn	Negative
S009864.l.r.n.lib.g.k2.a.t	StringTie	TRUE	FALSE	TRUE	S009864.l.r.n.lib.g	S009864.l.r.n.lib	S009864.l.r	S009864	C010115	Q009405	0.256177	22093251	24479811	25438668	25506567	75T1S6B75T1S	NS500281	Pool0476	NeoPrep	AD025	196	9.04737	78.11	647		OP	2016	IncaDiagnosisDate	46	3	90		Invasive cancer	LEFT	Positive	95	Positive	Negative	High	N0	0	2	75	10	T1b	0	Lobular	None	ERpHER2nLNn	ERpHER2nLNn_None	ERpHER2nLNn_None_50			1881	0			635	0	9	Rest	LumA	LumA	14.0144	3.24579	18.9165	3.07541	Low	Low/Intermediate	None	NoCT	LumA	LumA	c015	Low	Low/Intermediate	None	NoCT	Positive	Positive	Low	G1	Negative	HER2nERp	HER2nERn	Negative
S009865.l.r.n.lib.g.k2.a.t	StringTie	TRUE	FALSE	TRUE	S009865.l.r.n.lib.g	S009865.l.r.n.lib	S009865.l.r	S009865	C010150	Q009407	0.234132	22151851	25112034	26471110	26549921	75T1S6B75T1S	NS500281	Pool0476	NeoPrep	AD011	196	9.10026	248.2	647		CoreBiopsy	2016	IncaDiagnosisDate	0	8			Invasive cancer	RIGHT	Positive	100	Negative	Negative	High	SubMicroMet	0	3	70	31	T2	1	Ductal	ChemoEndo	ERpHER2nLNn	ERpHER2nLNn_ChemoEndo	ERpHER2nLNn_ChemoEndo_50			1854	0			608	0	NA	Rest	LumB	LumB	67.9011	1.59633	72.8032	1.48109	High	High	ChemoEndo	ChemoEndo	LumB	LumB	c085	High	High	ChemoEndo	ChemoEndo	Positive	Negative	High	G3	Negative	HER2nERp	HER2nERn	Negative
S009866.l.r.n.lib.g.k2.a.t	StringTie	TRUE	FALSE	TRUE	S009866.l.r.n.lib.g	S009866.l.r.n.lib	S009866.l.r	S009866	C010151	Q009409	0.417693	24147596	26591916	28017039	28102897	75T1S6B75T1S	NS500281	Pool0477	NeoPrep	AD006	197	8.61532	145.8	647		CoreBiopsy	2016	IncaDiagnosisDate	0	8			Invasive cancer	LEFT	Positive	100	Positive	Negative	High	1to3	1	3	70	19	T1c	0	Ductal	ChemoEndo	ERpHER2nLNp	ERpHER2nLNp_ChemoEndo	ERpHER2nLNp_ChemoEndo_50	1643	0	1849	0	1643	0	603	0	NA	Rest	LumA	LumA	38.0585	2.62543	42.9606	2.47272	Intermediate	Low/Intermediate	Endo	NoCT	LumA	LumA	c050	High	High	ChemoEndo	ChemoEndo	Positive	Positive	High	G2	Negative	HER2nERp	HER2nERn	Negative
S009872.l.r.n.lib.g.k2.a.t	StringTie	TRUE	FALSE	TRUE	S009872.l.r.n.lib.g	S009872.l.r.n.lib	S009872.l.r	S009872	C010165	Q009429	0.238349	18241503	20051792	20883824	20930647	75T1S6B75T1S	NS500281	Pool0476	NeoPrep	AD018	196	8.87695	161	647		OP	2016	IncaDiagnosisDate	44	0	65		Invasive cancer	RIGHT	Positive	90	Positive	Negative	High	4toX	1	3	85	32	T2	1	Ductal	Endo	ERpHER2nLNp	ERpHER2nLNp_Endo	ERpHER2nLNp_Endo_50			1876	0			630	0	7	Rest	LumB	LumB	78.7442	1.33004	83.6462	1.25166	High	High	ChemoEndo	ChemoEndo	LumB	LumB	c090	High	High	ChemoEndo	ChemoEndo	Positive	Negative	High	G3	Negative	HER2nERp	HER2nERn	Negative
S009873.l.r.n.lib.g.k2.a.t	StringTie	TRUE	FALSE	TRUE	S009873.l.r.n.lib.g	S009873.l.r.n.lib	S009873.l.r	S009873	C010166	Q009421	0.351807	28202470	30735970	32423267	32502216	75T1S6B75T1S	NS500281	Pool0477	NeoPrep	AD013	197	7.86638	36.72	648		OP	2016	IncaDiagnosisDate	26	1	50		Invasive cancer	LEFT	Positive	100	Positive	Negative	Low	1to3	1	2	90	25	T2	1	Ductal	Endo	ERpHER2nLNp	ERpHER2nLNp_Endo	ERpHER2nLNp_Endo_50			423	1			423	0	10	Rest	LumB	LumB	55.7242	1.91512	60.6262	1.77599	High	High	ChemoEndo	ChemoEndo	LumB	LumB	c055	High	High	ChemoEndo	ChemoEndo	Positive	Positive	Low	G1	Negative	HER2nERp	HER2nERn	Negative
S009874.l.r.n.lib.g.k2.a.t	StringTie	TRUE	FALSE	TRUE	S009874.l.r.n.lib.g	S009874.l.r.n.lib	S009874.l.r	S009874	C010167	Q009418	0.389254	24486522	27258519	28694858	28760828	75T1S6B75T1S	NS500281	Pool0477	NeoPrep	AD012	197	9.22956	86.11	648		OP	2016	IncaDiagnosisDate	31	1	75		Invasive cancer	RIGHT	Positive	100	Positive	Negative	Low	N0	0	2	90	26	T2	1	Ductal	Endo	ERpHER2nLNn	ERpHER2nLNn_Endo	ERpHER2nLNn_Endo_50	397	0	1316	1	397	0	430	0	19	Rest	LumA	LumA	36.2191	2.58803	41.1212	2.43077	Intermediate	Low/Intermediate	Endo	NoCT	LumA	LumA	c040	Intermediate	Low/Intermediate	Endo	NoCT	Positive	Positive	Low	G1	Negative	HER2nERp	HER2pERn	Negative
S009875.l.r.n.lib.g.k2.a.t	StringTie	TRUE	FALSE	TRUE	S009875.l.r.n.lib.g	S009875.l.r.n.lib	S009875.l.r	S009875	C010168	Q009425	0.415553	25350951	28485452	29796790	29884319	75T1S6B75T1S	NS500281	Pool0477	NeoPrep	AD014	197	8.05338	54.37	648		OP	2016	IncaDiagnosisDate	14	1	50		Invasive cancer	RIGHT	Positive	100	Positive	Negative	Low	N0	0	2	60	14	T1c	0	Ductal	Endo	ERpHER2nLNn	ERpHER2nLNn_Endo	ERpHER2nLNn_Endo_50	381	0	1842	0	381	0	413	0	4	Rest	LumA	LumA	0.0826828	0.47287	0.370977	1.35038	Low	Low/Intermediate	Endo	NoCT	LumA	LumA	c005	Low	Low/Intermediate	Endo	NoCT	Positive	Positive	Low	G1	Negative	HER2nERp	HER2nERn	Negative
S009876.l.r.n.lib.g.k2.a.t	StringTie	TRUE	FALSE	TRUE	S009876.l.r.n.lib.g	S009876.l.r.n.lib	S009876.l.r	S009876	C010114	Q009430	0.385351	25607113	28406715	29991318	30092567	75T1S6B75T1S	NS500281	Pool0477	NeoPrep	AD005	197	7.46836	20.38	648		OP	2016	IncaDiagnosisDate	36	5	66		Invasive cancer	RIGHT	Positive	90	Positive	Negative	High	SubMicroMet	0	2	55	62	T3	1	Ductal_Lobular	Endo	ERpHER2nLNn	ERpHER2nLNn_Endo	ERpHER2nLNn_Endo_50			1868	0			622	0	15	Norm15	Normal	LumA	5.76006	3.43177	10.6064	3.36078	Low	Low/Intermediate			Normal	LumA	c005	Low	Low/Intermediate			Positive	Positive	Low	G1	Negative	HER2nERp	HER2nERn	Negative
S009877.l.r.n.lib.g.k2.a.t	StringTie	FALSE	FALSE	TRUE	S009877.l.r.n.lib.g	S009877.l.r.n.lib	S009877.l.r	S009877	C010137	Q009366	0.393981	27183660	30135019	31604921	31674961	75T1S6B75T1S	NS500281	Pool0477	NeoPrep	AD015	197	8.39478	163.1	648		CoreBiopsy	2016	IncaDiagnosisDate	21	7		Invasive cancer		LEFT	Positive	100	Negative	Positive	Low	N0	0		55	30	T2	1	Ductal		HER2pERp					1855	0			609	0	NA	Rest	LumB	LumB	79.7878	1.35024	84.6898	1.27166	High	High	ChemoEndo	ChemoEndo	LumB	LumB	c090	High	High	ChemoEndo	ChemoEndo	Positive	Negative	High	G3	Positive	HER2pERp	HER2pERn	Positive
S009878.l.r.n.lib.g.k2.a.t	StringTie	FALSE	FALSE	TRUE	S009878.l.r.n.lib.g	S009878.l.r.n.lib	S009878.l.r	S009878	C010170	Q000125	0.422144	25008411	27332907	28746214	28824956	75T1S6B75T1S	NS500281	Pool0477	NeoPrep	AD019	197	7.21007	12.23	648		OP	2016	IncaDiagnosisDate	43	6	75		Invasive cancer	RIGHT	Positive	95	Negative	Negative	Low	N0	0	2	90	12	T1c	0	Lobular	Endo	ERpHER2nLNn	ERpHER2nLNn_Endo	ERpHER2nLNn_Endo_50	1324	0	1876	0	1324	0	630	0	15	Norm15	Normal	LumA	1.37552	2.53209	5.08707	3.37254	Low	Low/Intermediate	Endo	NoCT	Normal	LumA	c005	Low	Low/Intermediate	Endo	NoCT	Positive	Negative	Low	G1	Negative	HER2nERp	HER2nERn	Negative
S009880.l.r.n.lib.g.k2.a.t	StringTie	TRUE	FALSE	TRUE	S009880.l.r.n.lib.g	S009880.l.r.n.lib	S009880.l.r	S009880	C010172	Q009435	0.305729	29824398	33161040	34637843	34876990	75T1S6B75T1S	NS500281	Pool0477	NeoPrep	AD001	197	8.3695	147.2	648		OP	2016	IncaDiagnosisDate	21	5	84		Invasive cancer	LEFT	Positive	100	Positive	Negative	Low	N0	0	2	70	15	T1c	0	Ductal	Endo	ERpHER2nLNn	ERpHER2nLNn_Endo	ERpHER2nLNn_Endo_50			1853	0			607	0	2	Rest	LumA	LumA	22.6901	3.02776	27.5921	2.86004	Low	Low/Intermediate	Endo	NoCT	LumA	LumA	c030	Low	Low/Intermediate	Endo	NoCT	Positive	Positive	Low	G2	Negative	HER2nERp	HER2nERn	Negative
S009881.l.r.n.lib.g.k2.a.t	StringTie	TRUE	FALSE	TRUE	S009881.l.r.n.lib.g	S009881.l.r.n.lib	S009881.l.r	S009881	C010119	Q009438	0.313197	26634734	29024802	30364553	30425169	75T1S6B75T1S	NS500281	Pool0477	NeoPrep	AD010	197	8.69169	307.7	648		OP	2016	IncaDiagnosisDate	27	8	110		Invasive cancer	RIGHT	Positive	100	Positive	Negative	Low	N0	0	2	75	14	T1c	0	Ductal	Endo	ERpHER2nLNn	ERpHER2nLNn_Endo	ERpHER2nLNn_Endo_50			1862	0			616	0	10	Rest	LumA	LumA	35.2483	2.59028	40.1503	2.43271	Low	Low/Intermediate	Endo	NoCT	LumA	LumA	c030	Low	Low/Intermediate	Endo	NoCT	Positive	Positive	Low	G1	Negative	HER2nERp	HER2nERn	Negative
S009882.l.r.n.lib.g.k2.a.t	StringTie	TRUE	FALSE	TRUE	S009882.l.r.n.lib.g	S009882.l.r.n.lib	S009882.l.r	S009882	C010120	Q009440	0.320222	27161184	29982124	31233317	31300685	75T1S6B75T1S	NS500281	Pool0477	NeoPrep	AD020	197	8.93332	73.42	648		OP	2016	IncaDiagnosisDate	21	7	117		Invasive cancer	RIGHT	Negative	0	Negative	Negative	High	N0	0	2	75	10	T1b	0	Ductal	Chemo	TNBC	TNBC_Chemo		1829	0	1855	0	1829	0	609	0	17	Rest	Basal	Basal	42.0198	2.31004	46.9218	2.14893	Intermediate	Low/Intermediate	ChemoEndo	ChemoEndo	Basal	Basal	c045	Intermediate	Low/Intermediate	ChemoEndo	ChemoEndo	Negative	Negative	High	G3	Negative	HER2nERp	HER2nERn	Negative
S009886.l.r.n.lib.g.k2.a.t	StringTie	TRUE	FALSE	TRUE	S009886.l.r.n.lib.g	S009886.l.r.n.lib	S009886.l.r	S009886	C010174	Q009441	0.26792	29186739	32299967	34140535	34311677	75T1S6B75T1S	NS500281	Pool0478	NeoPrep	AD006	198	8.90692	104.6	649		OP	2016	IncaDiagnosisDate	20	1	90		Invasive cancer	LEFT	Negative	8	Positive	Positive	High	N0	0	3	65	13	T1c	0	Ductal	ImmuChemo	HER2pERn	HER2pERn_ImmuChemo				1846	0			600	0	7	Rest	LumB	LumB	94.3076	1.10972	99.1718	1.08405	High	High	ChemoEndo	ChemoEndo	Her2	Her2	c090	High	High	ChemoEndo	ChemoEndo	Positive	Negative	High	G3	Positive	HER2pERp	HER2pERn	Positive
S009887.l.r.n.lib.g.k2.a.t	StringTie	TRUE	FALSE	TRUE	S009887.l.r.n.lib.g	S009887.l.r.n.lib	S009887.l.r	S009887	C010175	Q009417	0.414878	20331819	23049373	24547408	24676652	75T1S6B75T1S	NS500281	Pool0478	NeoPrep	AD013	198	9.07269	178.5	649		OP	2016	IncaDiagnosisDate	41	1	90		Invasive cancer	RIGHT	Positive	100	Positive	Negative	High	N0	0	2	50	17	T1c	0	Ductal	None	ERpHER2nLNn	ERpHER2nLNn_None		417	0	1867	0	417	0	438	0	10	Rest	LumA	LumA	47.2249	2.4215	52.1269	2.28361	Intermediate	Low/Intermediate	Endo	NoCT	LumA	LumA	c050	Intermediate	Low/Intermediate	Endo	NoCT	Positive	Positive	Low	G2	Negative	HER2nERp	HER2nERn	Negative
S009888.l.r.n.lib.g.k2.a.t	StringTie	TRUE	FALSE	TRUE	S009888.l.r.n.lib.g	S009888.l.r.n.lib	S009888.l.r	S009888	C010176	Q009419	0.315126	30367234	33845212	35560233	35722271	75T1S6B75T1S	NS500281	Pool0478	NeoPrep	AD012	198	8.4239	143.7	649		OP	2016	IncaDiagnosisDate	23	1	67		Invasive cancer	RIGHT	Positive	98	Positive	Negative	High	N0	0	2	60	16	T1c	0	Ductal	ChemoEndo	ERpHER2nLNn	ERpHER2nLNn_ChemoEndo	ERpHER2nLNn_ChemoEndo_50	393	0	1849	0	393	0	420	0	13	Rest	LumB	LumB	66.8791	1.69811	71.7811	1.59041	High	High	ChemoEndo	ChemoEndo	LumB	LumB	c075	High	High	ChemoEndo	ChemoEndo	Positive	Positive	High	G3	Negative	HER2nERp	HER2nERn	Negative
S009889.l.r.n.lib.g.k2.a.t	StringTie	TRUE	FALSE	TRUE	S009889.l.r.n.lib.g	S009889.l.r.n.lib	S009889.l.r	S009889	C010160	Q009442	0.270566	28892573	32792093	34884997	35038273	75T1S6B75T1S	NS500281	Pool0478	NeoPrep	AD014	198	7.9	46.21	649		OP	2016	IncaDiagnosisDate	14	2	55		Invasive cancer	RIGHT	Positive	70	Positive	Negative	Low	N0	0	2	75	9	T1b	0	Ductal	Endo	ERpHER2nLNn	ERpHER2nLNn_Endo	ERpHER2nLNn_Endo_50	407	0	1841	0	407	0	412	0	9	Norm15	Normal	LumA	0.223328	0.959898	0.944638	2.14688	Low	Low/Intermediate	None	NoCT	Normal	LumA	c005	Low	Low/Intermediate	None	NoCT	Positive	Positive	Low	G1	Negative	HER2nERp	HER2pERn	Negative
S009891.l.r.n.lib.g.k2.a.t	StringTie	TRUE	FALSE	TRUE	S009891.l.r.n.lib.g	S009891.l.r.n.lib	S009891.l.r	S009891	C010177	Q009446	0.366459	25264819	27974879	29518828	29642844	75T1S6B75T1S	NS500281	Pool0478	NeoPrep	AD015	198	7.32917	18.15	649		OP	2016	IncaDiagnosisDate	13	1	32		Invasive cancer	RIGHT	Positive	100	Positive	Negative	Low	SubMicroMet	0	2	65	34	T2	1	Lobular	Endo	ERpHER2nLNn	ERpHER2nLNn_Endo	ERpHER2nLNn_Endo_50			1839	0			593	0	9	Rest	Normal	LumA	17.9715	3.18011	22.8736	3.01158	Low	Low/Intermediate	Endo	NoCT	Normal	LumA	c015	Low	Low/Intermediate	Endo	NoCT	Positive	Positive	Low	G1	Negative	HER2nERp	HER2nERn	Negative
S009892.l.r.n.lib.g.k2.a.t	StringTie	TRUE	FALSE	TRUE	S009892.l.r.n.lib.g	S009892.l.r.n.lib	S009892.l.r	S009892	C010178	Q009447	0.533019	19846770	24371660	26083339	26606899	75T1S6B75T1S	NS500281	Pool0479	NeoPrep	AD006	199	8.44419	70.2	649		CoreBiopsy	2016	IncaDiagnosisDate	19	2	12	Invasive cancer		LEFT	Positive	95	Positive	Positive	Low	1to3	1		70	10	T1b	0	Ductal	ImmuChemoEndo	HER2pERp	HER2pERp_ImmuChemoEndo		547	1	1846	0	547	1	600	0	NA	Rest	LumB	LumB	74.4693	1.49054	79.3713	1.39561	High	High	Endo	NoCT	LumB	LumB	c090	High	High	Endo	NoCT	Positive	Positive	High	G3	Positive	HER2pERp	HER2pERn	Positive
S009893.l.r.n.lib.g.k2.a.t	StringTie	TRUE	FALSE	TRUE	S009893.l.r.n.lib.g	S009893.l.r.n.lib	S009893.l.r	S009893	C010179	Q009449	0.326081	28026248	32440594	34133243	34425248	75T1S6B75T1S	NS500281	Pool0479	NeoPrep	AD013	199	8.80651	240.1	649		CoreBiopsy	2016	IncaDiagnosisDate	21	1	24	Invasive cancer		LEFT	Negative	0	Negative	Negative	High	N0	0		70	14	T1c	0	Ductal	Chemo	TNBC	TNBC_Chemo				1847	0			601	0	NA	Rest	Basal	Basal	72.3381	1.48541	77.2401	1.3811	High	High	ChemoEndo	ChemoEndo	Basal	Basal	c090	High	High	ChemoEndo	ChemoEndo	Negative	Negative	High	G3	Negative	HER2nERp	HER2nERn	Negative
S009894.l.r.n.lib.g.k2.a.t	StringTie	TRUE	FALSE	TRUE	S009894.l.r.n.lib.g	S009894.l.r.n.lib	S009894.l.r	S009894	C010180	Q009451	0.338317	26650624	29580717	31208270	31368225	75T1S6B75T1S	NS500281	Pool0478	NeoPrep	AD019	198	7.21888	48.53	649		OP	2016	IncaDiagnosisDate	22	2	40		Invasive cancer	RIGHT	Positive	80	Positive	Positive	High	N0	0	2	65	18	T1c	0	Ductal	ImmuChemoEndo	HER2pERp	HER2pERp_ImmuChemoEndo				1849	0			603	0	13	Rest	Her2	Her2	65.1244	1.97685	70.0265	1.8668	High	High	ChemoEndo	ChemoEndo	Her2	Her2	c050	Intermediate	Low/Intermediate	Endo	NoCT	Positive	Positive	High	G3	Positive	HER2pERp	HER2pERn	Positive
S009895.l.r.n.lib.g.k2.a.t	StringTie	TRUE	FALSE	TRUE	S009895.l.r.n.lib.g	S009895.l.r.n.lib	S009895.l.r	S009895	C010181	Q009452	0.36388	29812652	32950544	34806728	34970686	75T1S6B75T1S	NS500281	Pool0478	NeoPrep	AD021	198	8.02834	317.6	649		OP	2016	IncaDiagnosisDate	14	3	72		Invasive cancer	RIGHT	Positive	90	Positive	Negative	High	1to3	1	3	40	15	T1c	0	Ductal	ChemoEndo	ERpHER2nLNp	ERpHER2nLNp_ChemoEndo				1842	0			596	0	7	Rest	LumB	LumB	62.1179	1.65833	67.02	1.52464	High	High	ChemoEndo	ChemoEndo	LumB	LumB	c075	High	High	ChemoEndo	ChemoEndo	Positive	Positive	High	G3	Positive	HER2pERp	HER2pERn	Positive
S009896.l.r.n.lib.g.k2.a.t	StringTie	TRUE	FALSE	TRUE	S009896.l.r.n.lib.g	S009896.l.r.n.lib	S009896.l.r	S009896	C010182	Q009454	0.330243	30096682	33888363	35594112	36034159	75T1S6B75T1S	NS500281	Pool0478	NeoPrep	AD001	198	7.60816	16.85	649		OP	2016	IncaDiagnosisDate	7	1	41		Invasive cancer	LEFT	Positive	95	Positive	Negative	High	4toX	1	3	50	58	T3	1	Ductal	ChemoEndo	ERpHER2nLNp	ERpHER2nLNp_ChemoEndo				1833	0			587	0	9	Rest	Normal	unclassified	37.0401	2.70377	41.9422	2.55318	High	High			Normal	LumA	c040	High	High			Positive	Positive	High	G3	Negative	HER2nERp	HER2nERn	Negative
S009897.l.r.n.lib.g.k2.a.t	StringTie	TRUE	FALSE	TRUE	S009897.l.r.n.lib.g	S009897.l.r.n.lib	S009897.l.r	S009897	C010183	Q009456	0.246829	32768895	35803875	37608427	37715227	75T1S6B75T1S	NS500281	Pool0478	NeoPrep	AD010	198	9.72694	356.3	649		OP	2016	IncaDiagnosisDate	40	2	45		Invasive cancer	RIGHT	Positive	100	Positive	Negative	High	N0	0	3	80	16	T1c	0	Lobular	Endo	ERpHER2nLNn	ERpHER2nLNn_Endo	ERpHER2nLNn_Endo_50			1867	0			621	0	5	Rest	LumB	LumB	65.1343	1.59836	70.0364	1.47063	High	High	ChemoEndo	ChemoEndo	LumB	LumB	c085	High	High	ChemoEndo	ChemoEndo	Positive	Positive	High	G3	Negative	HER2nERp	HER2nERn	Negative
S009898.l.r.n.lib.g.k2.a.t	StringTie	FALSE	FALSE	TRUE	S009898.l.r.n.lib.g	S009898.l.r.n.lib	S009898.l.r	S009898	C010184	Q009457	0.306072	29213755	32063649	33646755	33728768	75T1S6B75T1S	NS500281	Pool0478	NeoPrep	AD020	198	7.57473	128	650		OP	2016	IncaDiagnosisDate	29	1			Invasive cancer	LEFT	Positive	95	Negative	Negative	High	N0	0	3	80	20	T1c	0	Ductal	ChemoEndo	ERpHER2nLNn	ERpHER2nLNn_ChemoEndo	ERpHER2nLNn_ChemoEndo_50			1125	1			609	0	8	Rest	LumB	LumB	63.5844	1.84708	68.4864	1.72885	High	High	ChemoEndo	ChemoEndo	LumB	LumB	c055	Intermediate	Low/Intermediate	Endo	NoCT	Positive	Negative	High	G3	Negative	HER2nERp	HER2nERn	Negative
S009899.l.r.n.lib.g.k2.a.t	StringTie	TRUE	FALSE	TRUE	S009899.l.r.n.lib.g	S009899.l.r.n.lib	S009899.l.r	S009899	C010185	Q009459	0.253789	32414332	35962665	37843271	37945556	75T1S6B75T1S	NS500281	Pool0478	NeoPrep	AD008	198	9.01775	122.5	650		OP	2016	IncaDiagnosisDate	27	3			Invasive cancer	LEFT	Positive	100	Positive	Negative	High	N0	0	2	70	15	T1c	0	Ductal_Other	ChemoEndo	ERpHER2nLNn	ERpHER2nLNn_ChemoEndo	ERpHER2nLNn_ChemoEndo_50			1855	0			609	0	2	Rest	LumA	LumA	40.1399	2.78438	45.0419	2.64703	Intermediate	Low/Intermediate	Endo	NoCT	LumA	LumA	c020	Low	Low/Intermediate	Endo	NoCT	Positive	Positive	Low	G1	Negative	HER2nERp	HER2nERn	Negative
S009900.l.r.n.lib.g.k2.a.t	StringTie	FALSE	FALSE	TRUE	S009900.l.r.n.lib.g	S009900.l.r.n.lib	S009900.l.r	S009900	C010150	Q009407	0.29909	30734695	34456222	36089602	36234209	75T1S6B75T1S	NS500281	Pool0478	NeoPrep	AD025	198	8.56151	331.3	650		OP	2016	IncaDiagnosisDate	26	3	137		Invasive cancer	RIGHT	Positive	100	Negative	Negative	High	SubMicroMet	0	3	70	31	T2	1	Ductal	ChemoEndo	ERpHER2nLNn	ERpHER2nLNn_ChemoEndo	ERpHER2nLNn_ChemoEndo_50			1854	0			608	0	10	Rest	LumB	LumB	57.8664	2.06529	62.7684	1.94724	High	High	ChemoEndo	ChemoEndo	LumB	LumB	c085	High	High	ChemoEndo	ChemoEndo	Positive	Negative	High	G3	Negative	HER2nERp	HER2nERn	Negative
S009909.l.r.n.lib.g.k2.a.t	StringTie	TRUE	FALSE	TRUE	S009909.l.r.n.lib.g	S009909.l.r.n.lib	S009909.l.r	S009909	C010203	Q000604	0.54895	18772885	23558070	24762318	25025379	75T1S6B75T1S	NS500281	Pool0479	NeoPrep	AD012	199	8.0143	226.4	651		OP	2016	IncaDiagnosisDate	259	6	105		Invasive cancer	LEFT	Negative	0	Negative	Positive	High	N0	0	3	65	13	T1c	0	Ductal	ImmuChemo	HER2pERn	HER2pERn_ImmuChemo				2085	0			839	0	11	Rest	Her2	Her2	81.2284	1.41538	86.1305	1.35382	High	High	ChemoEndo	ChemoEndo	Her2	Her2	c090	High	High	ChemoEndo	ChemoEndo	Negative	Negative	High	G3	Positive	HER2pERp	HER2pERn	Positive
S009910.l.r.n.lib.g.k2.a.t	StringTie	TRUE	FALSE	TRUE	S009910.l.r.n.lib.g	S009910.l.r.n.lib	S009910.l.r	S009910	C010204	Q009485	0.410097	20518680	24838725	25915808	26119843	75T1S6B75T1S	NS500281	Pool0479	NeoPrep	AD014	199	8.41595	121.1	651		CoreBiopsy	2016	IncaDiagnosisDate	17	5	15	Invasive cancer		RIGHT	Negative	10	Positive	Negative	High	4toX	1		70	50	T2	1	Ductal	ChemoEndo						1842	0			596	0	NA	Rest	LumB	LumB	56.0587	1.9937	60.9607	1.8596	High	High	ChemoEndo	ChemoEndo	LumB	LumB	c065	High	High	ChemoEndo	ChemoEndo	Positive	Positive	High	G3	Negative	HER2nERp	HER2nERn	Negative
S009911.l.r.n.lib.g.k2.a.t	StringTie	TRUE	FALSE	TRUE	S009911.l.r.n.lib.g	S009911.l.r.n.lib	S009911.l.r	S009911	C010205	Q009490	0.515283	18278399	22031123	23215237	23490855	75T1S6B75T1S	NS500281	Pool0480	NeoPrep	AD006	200	9.0274	201.7	651		OP	2016	IncaDiagnosisDate	20	6	90		Invasive cancer	LEFT	Positive	100	Negative	Negative	Low	N0	0	1	60	10	T1b	0	Ductal	None	ERpHER2nLNn	ERpHER2nLNn_None	ERpHER2nLNn_None_50			1846	0			600	0	2	Rest	LumA	LumA	18.3131	3.13556	23.2151	2.96403	Low	Low/Intermediate	None	NoCT	LumA	LumA	c015	Low	Low/Intermediate	None	NoCT	Positive	Negative	Low	G1	Negative	HER2nERp	HER2pERn	Negative
S009912.l.r.n.lib.g.k2.a.t	StringTie	TRUE	FALSE	TRUE	S009912.l.r.n.lib.g	S009912.l.r.n.lib	S009912.l.r	S009912	C010208	Q009508	0.321962	26323612	31139474	32591032	32854238	75T1S6B75T1S	NS500281	Pool0479	NeoPrep	AD005	199	9.07842	364.9	651		OP	2016	IncaDiagnosisDate	27	6	49		Invasive cancer	RIGHT	Positive	100	Negative	Negative	Low	N0	0	2	80	25	T2	1	Ductal	Endo	ERpHER2nLNn	ERpHER2nLNn_Endo	ERpHER2nLNn_Endo_50			841	1			607	0	4	Rest	LumB	LumB	62.089	1.67917	66.9911	1.54676	High	High	ChemoEndo	ChemoEndo	LumB	LumB	c065	High	High	ChemoEndo	ChemoEndo	Positive	Negative	High	G2	Negative	HER2nERp	HER2nERn	Negative
S009913.l.r.n.lib.g.k2.a.t	StringTie	FALSE	FALSE	TRUE	S009913.l.r.n.lib.g	S009913.l.r.n.lib	S009913.l.r	S009913	C010116	Q009510	0.33888	25828329	30693479	32654207	32961196	75T1S6B75T1S	NS500281	Pool0479	NeoPrep	AD015	199	9.07362	75.49	651		OP	2016	IncaDiagnosisDate	25	8	102	Invasive cancer		LEFT	Positive	95	Positive	Negative					45				Ductal_Other							1786	1			607	0	NA	Rest	Normal	LumA	22.0665	2.96809	26.9685	2.80054					Normal	LumA	c005					Positive	Positive	High	G2	Negative	HER2nERp	HER2nERn	Negative
S009914.l.r.n.lib.g.k2.a.t	StringTie	TRUE	FALSE	TRUE	S009914.l.r.n.lib.g	S009914.l.r.n.lib	S009914.l.r	S009914	C010156	Q009511	0.414341	18537819	22943837	24018528	24362537	75T1S6B75T1S	NS500281	Pool0479	NeoPrep	AD019	199	8.84647	270.8	651		OP	2016	IncaDiagnosisDate	19	7	52		Invasive cancer	LEFT	Positive	25	Negative	Positive	High	4toX	1	3	75	27	T2	1	Ductal	ImmuChemoEndo	HER2pERp	HER2pERp_ImmuChemoEndo		1573	0	1846	0	1573	0	600	0	8	Rest	Her2	Her2	74.743	1.71089	79.6451	1.63247	High	High	ChemoEndo	ChemoEndo	Her2	Her2	c085	High	High	ChemoEndo	ChemoEndo	Negative	Negative	High	G3	Positive	HER2pERp	HER2pERn	Positive
S009915.l.r.n.lib.g.k2.a.t	StringTie	TRUE	FALSE	TRUE	S009915.l.r.n.lib.g	S009915.l.r.n.lib	S009915.l.r	S009915	C010122	Q009512	0.322719	22268366	26426088	27641404	27827604	75T1S6B75T1S	NS500281	Pool0479	NeoPrep	AD021	199	9.15384	295.1	651		OP	2016	IncaDiagnosisDate	35	8	40		Invasive cancer	LEFT	Positive	95	Positive	Negative	High	N0	0	3	85	19	T1c	0	Ductal	Endo	ERpHER2nLNn	ERpHER2nLNn_Endo	ERpHER2nLNn_Endo_50			1844	1			617	0	5	Rest	LumB	LumB	81.3881	1.26183	86.2901	1.1924	High	High	ChemoEndo	ChemoEndo	LumB	LumB	c090	High	High	ChemoEndo	ChemoEndo	Positive	Negative	High	G3	Positive	HER2nERp	HER2nERn	Negative
S009916.l.r.n.lib.g.k2.a.t	StringTie	TRUE	FALSE	TRUE	S009916.l.r.n.lib.g	S009916.l.r.n.lib	S009916.l.r	S009916	C010198	Q009498	0.229767	23709703	28194376	29730952	30600077	75T1S6B75T1S	NS500281	Pool0479	NeoPrep	AD001	199	9.12808	159	651		OP	2016	IncaDiagnosisDate	23	5	40		Invasive cancer	LEFT	Positive	100	Positive	Negative	High	N0	0	1	75	18	T1c	0	Ductal	Endo	ERpHER2nLNn	ERpHER2nLNn_Endo	ERpHER2nLNn_Endo_50			1848	0			602	0	19	Rest	LumB	LumB	56.0161	1.87375	60.9181	1.72866	Intermediate	Low/Intermediate	Endo	NoCT	LumB	LumB	c055	Intermediate	Low/Intermediate	Endo	NoCT	Positive	Positive	Low	G2	Negative	HER2nERp	HER2nERn	Negative
S009917.l.r.n.lib.g.k2.a.t	StringTie	TRUE	FALSE	TRUE	S009917.l.r.n.lib.g	S009917.l.r.n.lib	S009917.l.r	S009917	C010163	Q009500	0.399934	27069826	31153169	32597651	32725232	75T1S6B75T1S	NS500281	Pool0479	NeoPrep	AD010	199	8.03657	34.12	651		OP	2016	IncaDiagnosisDate	21	1	70		Invasive cancer	RIGHT	Positive	100	Positive	Negative	Low	N0	0	2	80	10	T1b	0	Lobular	None	ERpHER2nLNn	ERpHER2nLNn_None	ERpHER2nLNn_None_50			1842	0			596	0	14	Norm15	Normal	LumA	0.985293	2.1776	4.1223	3.23185	Low	Low/Intermediate	None	NoCT	Normal	Basal	c005	Low	Low/Intermediate			Positive	Positive	Low	G1	Negative	HER2nERp	HER2nERn	Negative
S009918.l.r.n.lib.g.k2.a.t	StringTie	TRUE	FALSE	TRUE	S009918.l.r.n.lib.g	S009918.l.r.n.lib	S009918.l.r	S009918	C010195	Q009502	0.410076	23091884	26839349	28062505	28196757	75T1S6B75T1S	NS500281	Pool0479	NeoPrep	AD020	199	9.08164	258.2	651		OP	2016	IncaDiagnosisDate	14	1	67		Invasive cancer	RIGHT	Negative	0	Negative	Positive	High	N0	0	2	55	5	T1a	0	Ductal	ImmuChemo	HER2pERn	HER2pERn_ImmuChemo		378	0	1835	0	378	0	406	0	11	Rest	Her2	Her2	64.8398	1.64029	69.7419	1.51551	High	High	ChemoEndo	ChemoEndo	Her2	Her2	c085	High	High	ChemoEndo	ChemoEndo	Negative	Negative	High	G3	Positive	HER2pERp	HER2pERn	Positive
S009919.l.r.n.lib.g.k2.a.t	StringTie	TRUE	FALSE	TRUE	S009919.l.r.n.lib.g	S009919.l.r.n.lib	S009919.l.r	S009919	C010199	Q009503	0.254279	26134475	30025102	31884824	32215687	75T1S6B75T1S	NS500281	Pool0480	NeoPrep	AD013	200	9.21456	153.3	651		OP	2016	IncaDiagnosisDate	11	1	42		Invasive cancer	LEFT	Positive	100	Positive	Negative	Low	N0	0	2	70	31	T2	1	Ductal	Endo	ERpHER2nLNn	ERpHER2nLNn_Endo	ERpHER2nLNn_Endo_50			1832	0			586	0	19	Rest	LumA	LumA	35.2273	2.73358	40.1293	2.58429	Intermediate	Low/Intermediate	Endo	NoCT	LumA	LumA	c045	Intermediate	Low/Intermediate	Endo	NoCT	Positive	Positive	Low	G1	Negative	HER2nERp	HER2nERn	Negative
S009920.l.r.n.lib.g.k2.a.t	StringTie	TRUE	FALSE	TRUE	S009920.l.r.n.lib.g	S009920.l.r.n.lib	S009920.l.r	S009920	C010200	Q009504	0.276507	25988548	30638056	31960773	32104911	75T1S6B75T1S	NS500281	Pool0479	NeoPrep	AD008	199	9.04688	389.7	651		OP	2016	IncaDiagnosisDate	27	6	90		Invasive cancer	RIGHT	Positive	98	Positive	Negative	High	N0	0	1	55	19	T1c	0	Lobular	Endo	ERpHER2nLNn	ERpHER2nLNn_Endo	ERpHER2nLNn_Endo_50	858	0	1853	0	824	1	607	0	2	Rest	LumA	LumA	25.5635	2.94887	30.4655	2.78609	Low	Low/Intermediate	None	NoCT	LumA	LumA	c020	Low	Low/Intermediate	None	NoCT	Positive	Positive	Low	G1	Negative	HER2nERp	HER2nERn	Negative
S009921.l.r.n.lib.g.k2.a.t	StringTie	FALSE	FALSE	TRUE	S009921.l.r.n.lib.g	S009921.l.r.n.lib	S009921.l.r	S009921	C010151	Q009409	0.273389	28262396	34192116	35519925	35658120	75T1S6B75T1S	NS500281	Pool0479	NeoPrep	AD025	199	8.7887	167.5	652		OP	2016	IncaDiagnosisDate	24	5	131		Invasive cancer	LEFT	Positive	100	Positive	Negative	High	1to3	1	3	70	19	T1c	0	Ductal	ChemoEndo	ERpHER2nLNp	ERpHER2nLNp_ChemoEndo	ERpHER2nLNp_ChemoEndo_50	1643	0	1849	0	1643	0	603	0	2	Rest	LumA	LumA	28.4625	2.78682	33.3645	2.62208	Intermediate	Low/Intermediate	Endo	NoCT	LumA	LumA	c030	Intermediate	Low/Intermediate	Endo	NoCT	Positive	Positive	High	G1	Negative	HER2nERp	HER2nERn	Negative
S009922.l.r.lib2.g.k2.a.t	StringTie	TRUE	FALSE	TRUE	S009922.l.r.lib2.g	S009922.l.r.lib2	S009922.l.r	S009922	C010201	Q009506	0.217729	30851733	34897588	36536409	36816130	75T1S6B75T1S	NS500281	Pool0481	NeoPrep	AD001	201	8.96668	59.11	652		OP	2016	IncaDiagnosisDate	22	5	79		Invasive cancer	RIGHT	Positive	100	Positive	Negative	High	N0	0	2	40	10	T1b	0	Ductal	None	ERpHER2nLNn	ERpHER2nLNn_None				1847	0			601	0	6	Rest	LumB	LumB	58.6558	2.16287	63.5578	2.04853	Intermediate	Low/Intermediate	Endo	NoCT	LumA	LumA	c055	Intermediate	Low/Intermediate	Endo	NoCT	Positive	Positive	High	G1	Negative	HER2nERp	HER2pERn	Negative
S009923.l.r.n.lib.g.k2.a.t	StringTie	TRUE	FALSE	TRUE	S009923.l.r.n.lib.g	S009923.l.r.n.lib	S009923.l.r	S009923	C010202	Q009507	0.246662	33516174	38307498	40045883	40247709	75T1S6B75T1S	NS500281	Pool0480	NeoPrep	AD012	200	8.37493	82.64	652		CoreBiopsy	2016	IncaDiagnosisDate	0	7			Invasive cancer	LEFT	Positive	100	Positive	Negative	Low	1to3	1	2	55	13	T1c	0	Ductal	ChemoEndo	ERpHER2nLNp	ERpHER2nLNp_ChemoEndo	ERpHER2nLNp_ChemoEndo_50			1841	0			595	0	NA	Rest	LumB	LumB	54.6965	1.87171	59.5985	1.72495	High	High	ChemoEndo	ChemoEndo	LumB	LumB	c045	High	High	ChemoEndo	ChemoEndo	Positive	Positive	Low	G2	Negative	HER2nERp	HER2nERn	Negative
S009931.l.r.n.lib.g.k2.a.t	StringTie	TRUE	FALSE	TRUE	S009931.l.r.n.lib.g	S009931.l.r.n.lib	S009931.l.r	S009931	C010212	Q009518	0.338302	28890033	33791181	35216519	35417791	75T1S6B75T1S	NS500281	Pool0480	NeoPrep	AD014	200	9.11047	372.8	653		OP	2016	IncaDiagnosisDate	22	1	84		Invasive cancer	LEFT	Negative	0	Negative	Negative	High	N0	0	3	80	15	T1c	0	Other	None	TNBC	TNBC_None				1841	0			595	0	17	Rest	Basal	Basal	60.0774	1.7045	64.9794	1.57094	High	High	ChemoEndo	ChemoEndo	Basal	Basal	c090	High	High	ChemoEndo	ChemoEndo	Negative	Negative	High	G3	Negative	HER2nERp	HER2nERn	Negative
S009932.l.r.n.lib.g.k2.a.t	StringTie	TRUE	FALSE	TRUE	S009932.l.r.n.lib.g	S009932.l.r.n.lib	S009932.l.r	S009932	C010192	Q009520	0.315636	28035256	31952545	33605452	33873301	75T1S6B75T1S	NS500281	Pool0480	NeoPrep	AD005	200	7.90808	47.52	653		CoreBiopsy	2016	IncaDiagnosisDate	26	2	15	Invasive cancer		LEFT	Positive	100	Positive	Negative	High	4toX	1		65	19	T1c	0	Ductal	ChemoEndo	ERpHER2nLNp	ERpHER2nLNp_ChemoEndo	ERpHER2nLNp_ChemoEndo_50	1002	0	1846	0	1002	0	600	0	NA	Rest	LumB	LumB	55.2232	2.47393	60.1252	2.35752	High	High	ChemoEndo	ChemoEndo	LumB	LumB	c065	High	High	ChemoEndo	ChemoEndo	Positive	Positive	High	G3	Negative	HER2nERp	HER2nERn	Negative
S009933.l.r.n.lib.g.k2.a.t	StringTie	TRUE	FALSE	TRUE	S009933.l.r.n.lib.g	S009933.l.r.n.lib	S009933.l.r	S009933	C010213	Q009423	0.279364	26185601	29542766	30821988	30997000	75T1S6B75T1S	NS500281	Pool0480	NeoPrep	AD015	200	9.20965	133.2	653		OP	2016	IncaDiagnosisDate	26	2	48		Invasive cancer	LEFT	Positive	98	Positive	Negative	Low	1to3	1	2	75	12	T1c	0	Ductal	Endo	ERpHER2nLNp	ERpHER2nLNp_Endo	ERpHER2nLNp_Endo_50			1846	0			600	0	4	Rest	LumA	LumA	39.6722	2.40703	44.5742	2.24934	Intermediate	Low/Intermediate	Endo	NoCT	LumA	LumA	c030	Intermediate	Low/Intermediate	Endo	NoCT	Positive	Positive	Low	G1	Negative	HER2nERp	HER2nERn	Negative
S009934.l.r.n.lib.g.k2.a.t	StringTie	TRUE	FALSE	TRUE	S009934.l.r.n.lib.g	S009934.l.r.n.lib	S009934.l.r	S009934	C010161	Q009521	0.296446	29068942	33296418	35061678	35271493	75T1S6B75T1S	NS500281	Pool0480	NeoPrep	AD019	200	9.11584	17.67	653		OP	2016	IncaDiagnosisDate	23	1	45		Invasive cancer	RIGHT	Positive	80	Positive	Negative	Low	N0	0	1	50	15	T1c	0	Ductal	Endo	ERpHER2nLNn	ERpHER2nLNn_Endo		406	0	1842	0	406	0	413	0	15	Norm15	Normal	LumA	4.58022	3.29543	9.32411	3.38862	Low	Low/Intermediate	None	NoCT	Normal	LumA	c005	Low	Low/Intermediate	None	NoCT	Positive	Positive	Low	G1	Negative	HER2nERp	HER2pERn	Negative
S009935.l.r.n.lib.g.k2.a.t	StringTie	TRUE	FALSE	TRUE	S009935.l.r.n.lib.g	S009935.l.r.n.lib	S009935.l.r	S009935	C010197	Q009522	0.235352	26706953	30453310	31924404	32174009	75T1S6B75T1S	NS500281	Pool0480	NeoPrep	AD021	200	9.38975	267.7	653		OP	2016	IncaDiagnosisDate	13	1	45		Invasive cancer	LEFT	Positive	100	Positive	Negative	High	N0	0	3	70	15	T1c	0	Ductal	ChemoEndo	ERpHER2nLNn	ERpHER2nLNn_ChemoEndo	ERpHER2nLNn_ChemoEndo_50	60	0	1832	0	60	0	403	0	10	Rest	LumB	LumB	62.039	1.89856	66.941	1.77949	High	High	ChemoEndo	ChemoEndo	LumB	LumB	c075	High	High	ChemoEndo	ChemoEndo	Positive	Positive	High	G3	Negative	HER2nERp	HER2nERn	Negative
S009936.l.r.n.lib.g.k2.a.t	StringTie	TRUE	FALSE	TRUE	S009936.l.r.n.lib.g	S009936.l.r.n.lib	S009936.l.r	S009936	C010214	Q009524	0.238791	24460501	28278372	29675293	30290414	75T1S6B75T1S	NS500281	Pool0480	NeoPrep	AD001	200	8.64804	35.72	653		OP	2016	IncaDiagnosisDate	21	1	50		Invasive cancer	LEFT	Positive	95	Positive	Negative	Low	N0	0	2	50	22	T2	1	Lobular	Endo	ERpHER2nLNn	ERpHER2nLNn_Endo				1840	0			594	0	9	Rest	LumA	LumA	3.73279	3.19716	8.3794	3.40914	Low	Low/Intermediate	Endo	NoCT	LumA	LumA	c005	Low	Low/Intermediate	Endo	NoCT	Positive	Positive	Low	G1	Negative	HER2nERp	HER2nERn	Negative
S009937.l.r.n.lib.g.k2.a.t	StringTie	TRUE	FALSE	TRUE	S009937.l.r.n.lib.g	S009937.l.r.n.lib	S009937.l.r	S009937	C010217	Q009528	0.253235	31956641	35845956	37182452	37310455	75T1S6B75T1S	NS500281	Pool0480	NeoPrep	AD010	200	9.56798	428.7	653		OP	2016	IncaDiagnosisDate	28	1	52		Invasive cancer	RIGHT	Negative	0	Negative	Negative	High	N0	0	3	75	32	T2	1	Other	Chemo	TNBC	TNBC_Chemo				278	1				0	16	Rest	Her2	Her2	83.6908	1.24661	88.5928	1.19885	High	High	ChemoEndo	ChemoEndo	Basal	Basal	c090	High	High	ChemoEndo	ChemoEndo	Negative	Negative	High	G3	Negative	HER2nERp	HER2nERn	Negative
S009938.l.r.lib.g.k2.a.t	StringTie	FALSE	FALSE	TRUE	S009938.l.r.lib.g	S009938.l.r.lib	S009938.l.r	S009938	C010218	Q009530	0.287562	28873747	32269775	33703098	34360397	75T1S6B75T1S	NS500281	Pool0482	NeoPrep	AD001	202	8.77048	133.3	653		OP	2016	IncaDiagnosisDate	3	1	60		Invasive cancer	LEFT	Negative	0	Negative	Negative	High	N0	0	3	40	24	T2	1	Ductal	Chemo	TNBC	TNBC_Chemo				1822	0			576	0	NA	Rest	Basal	Basal	63.9835	1.90793	68.8855	1.79414	High	High	ChemoEndo	ChemoEndo	Basal	Basal	c090	High	High	ChemoEndo	ChemoEndo	Negative	Negative	High	G3	Negative	HER2nERp	HER2nERn	Negative
S009939.l.r.lib.g.k2.a.t	StringTie	TRUE	FALSE	TRUE	S009939.l.r.lib.g	S009939.l.r.lib	S009939.l.r	S009939	C010218	Q009530	0.34969	34220331	37181717	38679540	38758507	75T1S6B75T1S	NS500281	Pool0482	NeoPrep	AD010	202	8.91971	511.9	653		OP	2016	IncaDiagnosisDate	3	1	60		Invasive cancer	LEFT	Negative	0	Negative	Negative	High	N0	0	3	40	24	T2	1	Ductal	Chemo	TNBC	TNBC_Chemo				1822	0			576	0	17	Rest	Basal	Basal	62.169	1.70688	67.0711	1.57557	High	High	ChemoEndo	ChemoEndo	Basal	Basal	c090	High	High	ChemoEndo	ChemoEndo	Negative	Negative	High	G3	Negative	HER2nERp	HER2nERn	Negative
S009940.l.r.n.lib.g.k2.a.t	StringTie	TRUE	FALSE	TRUE	S009940.l.r.n.lib.g	S009940.l.r.n.lib	S009940.l.r	S009940	C010219	Q009531	0.267221	31523832	35394816	37019093	37127870	75T1S6B75T1S	NS500281	Pool0480	NeoPrep	AD020	200	9.12381	131.2	653		OP	2016	IncaDiagnosisDate	30	1	80		Invasive cancer	LEFT	Positive	100	Positive	Negative	High	N0	0	2	80	23	T2	1	Ductal	Endo	ERpHER2nLNn	ERpHER2nLNn_Endo	ERpHER2nLNn_Endo_50			1849	0			603	0	5	Rest	LumB	LumB	60.9295	1.75086	65.8316	1.61316	High	High	ChemoEndo	ChemoEndo	LumB	LumB	c065	High	High	ChemoEndo	ChemoEndo	Positive	Positive	High	G3	Negative	HER2nERp	HER2nERn	Negative
S009941.l.r.n.lib.g.k2.a.t	StringTie	TRUE	FALSE	TRUE	S009941.l.r.n.lib.g	S009941.l.r.n.lib	S009941.l.r	S009941	C010220	Q009532	0.411305	23650238	27109200	28437861	28706260	75T1S6B75T1S	NS500281	Pool0480	NeoPrep	AD008	200	6.29983	32.76	653		OP	2016	IncaDiagnosisDate	26	2	47		Invasive cancer	RIGHT	Positive	100	Positive	Negative	High	N0	0	3	85	20	T1c	0	Ductal	Endo	ERpHER2nLNn	ERpHER2nLNn_Endo	ERpHER2nLNn_Endo_50			1846	0			600	0	9	Rest	Normal	LumA	6.46271	3.45697	11.336	3.33957	Low	Low/Intermediate	Endo	NoCT	Normal	LumA	c005	Low	Low/Intermediate	Endo	NoCT	Positive	Positive	Low	G1	Negative	HER2nERp	HER2pERn	Negative
S009942.l.r.n.lib.g.k2.a.t	StringTie	TRUE	FALSE	TRUE	S009942.l.r.n.lib.g	S009942.l.r.n.lib	S009942.l.r	S009942	C010222	Q009535	0.291106	25168139	28518409	29693456	29868641	75T1S6B75T1S	NS500281	Pool0480	NeoPrep	AD025	200	8.43548	65.51	653		OP	2016	IncaDiagnosisDate	23	1	55		Invasive cancer	LEFT	Positive	100	Positive	Negative	High	4toX	1	2	70	20	T1c	0	Ductal	ChemoEndo	ERpHER2nLNp	ERpHER2nLNp_ChemoEndo	ERpHER2nLNp_ChemoEndo_50			1842	0			596	0	9	Norm15	LumA	LumA	5.43979	3.38814	10.2661	3.3519	High	High	ChemoEndo	ChemoEndo	Normal	LumA	c005	High	High	ChemoEndo	ChemoEndo	Positive	Positive	Low	G1	Negative	HER2nERp	HER2nERn	Negative
S009943.l.r.n.lib.g.k2.a.t	StringTie	TRUE	FALSE	TRUE	S009943.l.r.n.lib.g	S009943.l.r.n.lib	S009943.l.r	S009943	C010223	Q009537	0.273066	23631274	27685135	28770923	28954754	75T1S6B75T1S	NS500281	Pool0480	NeoPrep	AD011	200	9.16144	621.8	654		OP	2016	IncaDiagnosisDate	15	1	60		Invasive cancer	LEFT	Positive	90	Positive	Positive	High	N0	0	3	50	17	T1c	0	Ductal	ImmuChemoEndo	HER2pERp	HER2pERp_ImmuChemoEndo				1834	0			588	0	7	Rest	Her2	Her2	72.415	1.45623	77.3171	1.35428	High	High	ChemoEndo	ChemoEndo	Her2	Her2	c090	High	High	ChemoEndo	ChemoEndo	Positive	Positive	High	G3	Positive	HER2pERp	HER2pERn	Positive
S009948.l.r.lib.g.k2.a.t	StringTie	FALSE	FALSE	FALSE	S009948.l.r.lib.g	S009948.l.r.lib	S009948.l.r	S009948	C010260	Q009550	0.588336	24349084	26724877	28583004	28674304	75T1S6B75T1S	NS500281	Pool0481	NeoPrep	AD010	201	5.11902	122.9	655		OP	2016	IncaDiagnosisDate	24	5	60		Invasive cancer	RIGHT	Positive	100	Negative	Negative	Low	4toX	1	3	80	39	T2	1	Ductal	None	ERpHER2nLNp					1044	0			596	0	NA	Rest	LumB	LumB	65.4897	1.73354	70.3917	1.61817	High	High	ChemoEndo	ChemoEndo	LumB	LumB	c065	High	High	ChemoEndo	ChemoEndo	Positive	Negative	High	G3	Negative	HER2nERp	HER2nERn	Negative
S009949.l.r.lib.g.k2.a.t	StringTie	FALSE	FALSE	TRUE	S009949.l.r.lib.g	S009949.l.r.lib	S009949.l.r	S009949	C010259	Q009483	0.279565	25424088	27917421	29037113	29095765	75T1S6B75T1S	NS500281	Pool0481	NeoPrep	AD020	201	9.12161	337.7	655		OP	2016	IncaDiagnosisDate	27	6	105		Invasive cancer	LEFT	Positive	100	Positive	Negative	High	1to3	1	2	60	14	T1c	0	Ductal	ChemoEndo	ERpHER2nLNp	ERpHER2nLNp_ChemoEndo	ERpHER2nLNp_ChemoEndo_50			1846	0			600	0	13	Rest	Her2	Her2	66.4656	1.85675	71.3676	1.74816	High	High	ChemoEndo	ChemoEndo	LumB	Her2	c070	High	High	ChemoEndo	ChemoEndo	Positive	Positive	High	G3	Negative	HER2nERp	HER2nERn	Negative
S009950.l.r.lib.g.k2.a.t	StringTie	FALSE	FALSE	TRUE	S009950.l.r.lib.g	S009950.l.r.lib	S009950.l.r	S009950	C010255	Q009483	0.394695	29043411	31654306	33216306	33301203	75T1S6B75T1S	NS500281	Pool0482	NeoPrep	AD020	202	8.20154	76.25	655		OP	2016	IncaDiagnosisDate	27	6	90		Invasive cancer	RIGHT	Positive	95	Positive	Negative	Low	N0	0	2	60	17	T1c	0	Ductal	ChemoEndo	ERpHER2nLNn	ERpHER2nLNn_ChemoEndo	ERpHER2nLNn_ChemoEndo_50			1846	0			600	0	9	Rest	LumA	LumA	6.01771	3.42585	10.8775	3.33292	Low	Low/Intermediate	Endo	NoCT	LumA	LumA	c005	Low	Low/Intermediate	Endo	NoCT	Positive	Positive	Low	G1	Negative	HER2nERp	HER2nERn	Negative
S009951.l.r.lib.g.k2.a.t	StringTie	TRUE	FALSE	TRUE	S009951.l.r.lib.g	S009951.l.r.lib	S009951.l.r	S009951	C010256	Q009486	0.355367	24234662	26823579	28014000	28205937	75T1S6B75T1S	NS500281	Pool0481	NeoPrep	AD008	201	7.5504	192.9	655		OP	2016	IncaDiagnosisDate	36	6	65		Invasive cancer	LEFT	Positive	100	Positive	Negative	Low	1to3	1	2	75	17	T1c	0	Ductal	Endo	ERpHER2nLNp	ERpHER2nLNp_Endo	ERpHER2nLNp_Endo_50			1855	0			609	0	2	Rest	LumA	LumA	17.2419	3.19331	22.1439	3.02315	Intermediate	Low/Intermediate	Endo	NoCT	LumA	LumA	c015	Low	Low/Intermediate	Endo	NoCT	Positive	Positive	Low	G1	Negative	HER2nERp	HER2nERn	Negative
S009952.l.r.lib.g.k2.a.t	StringTie	TRUE	FALSE	TRUE	S009952.l.r.lib.g	S009952.l.r.lib	S009952.l.r	S009952	C010258	Q009495	0.229184	29624998	32855973	34624503	34772648	75T1S6B75T1S	NS500281	Pool0481	NeoPrep	AD025	201	9.4766	239.2	655		OP	2016	IncaDiagnosisDate	8	6	91		Invasive cancer	LEFT	Positive	100	Positive	Negative	Low			2	55	21	T2	1	Ductal	Endo						1827	0			581	0	NA	Rest	LumA	LumA	28.686	2.72731	33.588	2.55859					LumA	LumA	c040					Positive	Positive	Low	G1	Positive	HER2nERp	HER2nERn	Negative
S009953.l.r.lib.g.k2.a.t	StringTie	TRUE	FALSE	TRUE	S009953.l.r.lib.g	S009953.l.r.lib	S009953.l.r	S009953	C010241	Q009555	0.248468	25612458	28870802	30194297	30357869	75T1S6B75T1S	NS500281	Pool0481	NeoPrep	AD011	201	9.27919	194.2	655		OP	2016	IncaDiagnosisDate	19	7	63		Invasive cancer	RIGHT	Positive	100	Positive	Negative	High	4toX	1	3	75	21	T2	1	Ductal	ChemoEndo	ERpHER2nLNp	ERpHER2nLNp_ChemoEndo	ERpHER2nLNp_ChemoEndo_50	1252	0	1444	1	1252	0	593	0	10	Rest	LumA	LumA	46.8755	2.21424	51.7775	2.06416	High	High	ChemoEndo	ChemoEndo	LumB	LumA	c060	High	High	ChemoEndo	ChemoEndo	Positive	Positive	High	G3	Positive	HER2nERp	HER2nERn	Negative
S009954.l.r.lib.g.k2.a.t	StringTie	TRUE	FALSE	TRUE	S009954.l.r.lib.g	S009954.l.r.lib	S009954.l.r	S009954	C010242	Q009559	0.352649	23466486	26808679	27934015	28112941	75T1S6B75T1S	NS500281	Pool0481	NeoPrep	AD018	201	8.72352	395.7	655		OP	2016	IncaDiagnosisDate	27	8	33		Invasive cancer	LEFT	Positive	100	Negative	Negative	Low	SubMicroMet	0	3	70	32	T2	1	Ductal	ChemoEndo	ERpHER2nLNn	ERpHER2nLNn_ChemoEndo	ERpHER2nLNn_ChemoEndo_50			1848	0			602	0	3	Rest	LumB	LumB	71.7149	1.48779	76.6169	1.38412	High	High	ChemoEndo	ChemoEndo	LumB	LumB	c090	High	High	ChemoEndo	ChemoEndo	Positive	Negative	High	G3	Negative	HER2nERp	HER2nERn	Negative
S009955.l.r.lib.g.k2.a.t	StringTie	TRUE	FALSE	TRUE	S009955.l.r.lib.g	S009955.l.r.lib	S009955.l.r	S009955	C010158	Q009561	0.387993	30989587	33991911	35590115	35732048	75T1S6B75T1S	NS500281	Pool0482	NeoPrep	AD008	202	8.16173	80.6	655		OP	2016	IncaDiagnosisDate	25	7	27		Invasive cancer	RIGHT	Positive	90	Positive	Negative	Low	N0	0	2	55	45	T2	1	Lobular	ChemoEndo	ERpHER2nLNn	ERpHER2nLNn_ChemoEndo	ERpHER2nLNn_ChemoEndo_50	1392	0	1845	0	1392	0	599	0	2	Rest	LumA	LumA	21.1725	3.03208	26.0745	2.86349	Low	Low/Intermediate	Endo	NoCT	LumA	LumA	c020	Low	Low/Intermediate	Endo	NoCT	Positive	Positive	Low	G1	Negative	HER2nERp	HER2nERn	Negative
S009956.l.r.lib.g.k2.a.t	StringTie	TRUE	FALSE	TRUE	S009956.l.r.lib.g	S009956.l.r.lib	S009956.l.r	S009956	C010252	Q009542	0.303756	30940993	33956302	35769175	35883594	75T1S6B75T1S	NS500281	Pool0482	NeoPrep	AD025	202	8.52631	20.08	655		OP	2016	IncaDiagnosisDate	9	1	52		Invasive cancer	LEFT	Positive	99	Positive	Positive	Low	4toX	1	3	65	31	T2	1	Ductal	ImmuChemoEndo	HER2pERp	HER2pERp_ImmuChemoEndo				1823	0			577	0	8	Rest	LumB	LumB	63.536	1.86713	68.438	1.74809	High	High	ChemoEndo	ChemoEndo	LumB	LumB	c070	High	High	ChemoEndo	ChemoEndo	Positive	Positive	High	G3	Negative	HER2nERp	HER2nERn	Negative
S009957.l.r.lib.g.k2.a.t	StringTie	TRUE	FALSE	TRUE	S009957.l.r.lib.g	S009957.l.r.lib	S009957.l.r	S009957	C010253	Q009544	0.30889	28287917	31413162	32879399	33041373	75T1S6B75T1S	NS500281	Pool0482	NeoPrep	AD011	202	9.27847	105.3	655		OP	2016	IncaDiagnosisDate	9	1	40		Invasive cancer	RIGHT	Positive	70	Negative	Negative	High	1to3	1	3	75	70	T3	1	Ductal	ChemoEndo	ERpHER2nLNp	ERpHER2nLNp_ChemoEndo	ERpHER2nLNp_ChemoEndo_50			1387	1			577	0	1	Rest	Normal	LumA	27.4377	2.83071	32.3397	2.66595	Intermediate	Low/Intermediate			Normal	LumA	c040	High	High			Positive	Positive	Low	G2	Negative	HER2nERp	HER2nERn	Negative
S009958.l.r.n.lib.g.k2.a.t	StringTie	TRUE	FALSE	TRUE	S009958.l.r.n.lib.g	S009958.l.r.n.lib	S009958.l.r	S009958	C010254	Q009545	0.349972	29566193	32323576	33834811	33972935	75T1S6B75T1S	NS500281	Pool0482	NeoPrep	AD006	202	9.35138	656.6	655		OP	2016	IncaDiagnosisDate	7	1	55		Invasive cancer	LEFT	Positive	99	Positive	Negative	High			2	85	23	T2	1	Ductal_Other	Endo						1821	0			575	0	NA	Rest	LumB	LumB	57.559	1.78921	62.4611	1.6464					LumB	LumB	c065					Positive	Positive	High	G2	Negative	HER2nERp	HER2nERn	Negative
S009959.l.r.lib.g.k2.a.t	StringTie	TRUE	FALSE	TRUE	S009959.l.r.lib.g	S009959.l.r.lib	S009959.l.r	S009959	C010225	Q009547	0.313388	30959675	33833085	35343604	35468446	75T1S6B75T1S	NS500281	Pool0482	NeoPrep	AD018	202	8.80341	129.5	655		OP	2016	IncaDiagnosisDate	24	5	110		Invasive cancer	LEFT	Positive	100	Positive	Negative	High	1to3	1	3	65	14	T1c	0	Ductal	ChemoEndo	ERpHER2nLNp	ERpHER2nLNp_ChemoEndo	ERpHER2nLNp_ChemoEndo_50			1842	0			596	0	5	Rest	LumB	LumB	69.9341	1.78052	74.8361	1.68841	High	High	ChemoEndo	ChemoEndo	LumB	LumB	c090	High	High	ChemoEndo	ChemoEndo	Positive	Negative	High	G3	Negative	HER2nERp	HER2nERn	Negative
S009967.l.r.n.lib.g.k2.a.t	StringTie	TRUE	FALSE	TRUE	S009967.l.r.n.lib.g	S009967.l.r.n.lib	S009967.l.r	S009967	C010269	Q009562	0.40487	18074708	21637009	22774545	23203263	75T1S6B75T1S	NS500281	Pool0481	NeoPrep	AD006	201	8.01352	314.2	656		OP	2016	IncaDiagnosisDate	37	1	96		Invasive cancer	LEFT	Positive	100	Negative	Negative	High	N0	0	3	85	18	T1c	0	Ductal	Endo	ERpHER2nLNn	ERpHER2nLNn_Endo	ERpHER2nLNn_Endo_50			1849	0			603	0	7	Rest	Her2	Her2	85.8529	1.18384	90.7549	1.138	High	High	ChemoEndo	ChemoEndo	Her2	Her2	c090	High	High	ChemoEndo	ChemoEndo	Negative	Negative	High	G3	Negative	HER2nERp	HER2nERn	Negative
S009968.l.r.n.lib.g.k2.a.t	StringTie	TRUE	FALSE	TRUE	S009968.l.r.n.lib.g	S009968.l.r.n.lib	S009968.l.r	S009968	C010230	Q009564	0.293978	32025279	35204834	36782659	36949185	75T1S6B75T1S	NS500281	Pool0481	NeoPrep	AD013	201	8.92543	161.6	656		OP	2016	IncaDiagnosisDate	22	2	56		Invasive cancer	RIGHT	Negative	0	Negative	Negative	High	N0	0	3	70	30	T2	1	Other	Chemo	TNBC	TNBC_Chemo		1829	0	1835	0	1829	0	406	0	16	Rest	Basal	Basal	76.118	1.33036	81.0201	1.23865	High	High	ChemoEndo	ChemoEndo	Basal	Basal	c090	High	High	ChemoEndo	ChemoEndo	Negative	Negative	High	G3	Positive	HER2pERp	HER2nERn	Negative
S009969.l.r.n.lib.g.k2.a.t	StringTie	TRUE	FALSE	TRUE	S009969.l.r.n.lib.g	S009969.l.r.n.lib	S009969.l.r	S009969	C010194	Q009566	0.260727	42817720	47662581	49851892	50148289	75T1S6B75T1S	NS500281	Pool0481	NeoPrep	AD012	201	9.09525	266.8	656		OP	2016	IncaDiagnosisDate	22	1	30		Invasive cancer	RIGHT	Positive	100	Positive	Negative	High	4toX	1	2	75	28	T2	1	Ductal	ChemoEndo	ERpHER2nLNp	ERpHER2nLNp_ChemoEndo	ERpHER2nLNp_ChemoEndo_50	371	0	1834	0	371	0	405	0	10	Rest	LumB	LumB	55.6421	2.34198	60.5442	2.22616	High	High	ChemoEndo	ChemoEndo	LumB	LumB	c065	High	High	ChemoEndo	ChemoEndo	Positive	Positive	High	G2	Negative	HER2nERp	HER2nERn	Negative
S009970.l.r.n.lib.g.k2.a.t	StringTie	TRUE	FALSE	TRUE	S009970.l.r.n.lib.g	S009970.l.r.n.lib	S009970.l.r	S009970	C010231	Q009569	0.229494	28697253	32431393	34029673	34247419	75T1S6B75T1S	NS500281	Pool0481	NeoPrep	AD014	201	9.28638	153.7	656		OP	2016	IncaDiagnosisDate	19	3	55		Invasive cancer	LEFT	Positive	100	Positive	Negative	High	1to3	1	1	50	15	T1c	0	Ductal	ChemoEndo	ERpHER2nLNp	ERpHER2nLNp_ChemoEndo		378	0	1833	0	348	1	349	1	2	Rest	LumA	LumA	32.0189	2.79568	36.921	2.63634	Intermediate	Low/Intermediate	Endo	NoCT	LumA	LumA	c030	Intermediate	Low/Intermediate	Endo	NoCT	Positive	Positive	High	G2	Negative	HER2nERp	HER2nERn	Negative
S009972.l.r.n.lib.g.k2.a.t	StringTie	TRUE	FALSE	TRUE	S009972.l.r.n.lib.g	S009972.l.r.n.lib	S009972.l.r	S009972	C010234	Q009573	0.262654	35955551	39484868	41333277	41486512	75T1S6B75T1S	NS500281	Pool0481	NeoPrep	AD015	201	9.28698	222.2	656		OP	2016	IncaDiagnosisDate	28	1	40		Invasive cancer	LEFT	Positive	98	Positive	Negative	Low	1to3	1	2	50	9	T1b	0	Ductal	Endo	ERpHER2nLNp	ERpHER2nLNp_Endo		377	0	1840	0	377	0	411	0	4	Rest	LumA	LumA	41.341	2.69977	46.243	2.55947	High	High	Endo	NoCT	LumA	LumA	c020	Intermediate	Low/Intermediate	Endo	NoCT	Positive	Positive	Low	G1	Negative	HER2nERp	HER2nERn	Negative
S009973.l.r.n.lib.g.k2.a.t	StringTie	TRUE	FALSE	TRUE	S009973.l.r.n.lib.g	S009973.l.r.n.lib	S009973.l.r	S009973	C010237	Q009574	0.28061	33968030	37408641	39537702	39765385	75T1S6B75T1S	NS500281	Pool0481	NeoPrep	AD019	201	9.22087	90.99	656		OP	2016	IncaDiagnosisDate	11	3	78		Invasive cancer	LEFT	Positive	95	Positive	Negative	High			2	45	42	T2	1	Ductal	ChemoEndo				53	0	1825	0	53	0	396	0	NA	Rest	LumA	LumA	45.3503	2.71658	50.2524	2.59268					LumB	LumB	c065					Positive	Positive	High	G3	Positive	HER2nERp	HER2nERn	Negative
S009974.l.r.n.lib.g.k2.a.t	StringTie	FALSE	FALSE	TRUE	S009974.l.r.n.lib.g	S009974.l.r.n.lib	S009974.l.r	S009974	C010271	Q009414	0.349379	29351101	32896377	34476788	34560427	75T1S6B75T1S	NS500281	Pool0482	NeoPrep	AD013	202	8.81846	277.1	656		OP	2016	IncaDiagnosisDate	53	3	35		Invasive cancer	LEFT	Positive	95	Positive	Positive	Low	1to3	1	2	70	21	T2	1	Ductal	Endo	HER2pERp					1867	0			621	0	12	Rest	LumA	LumA	38.5889	2.626	43.4909	2.47237	High	High	ChemoEndo	ChemoEndo	Normal	LumA	c030	Intermediate	Low/Intermediate	Endo	NoCT	Positive	Negative	Low	G2	Positive	HER2pERp	HER2pERn	Positive
S009975.l.r.n.lib.g.k2.a.t	StringTie	TRUE	FALSE	TRUE	S009975.l.r.n.lib.g	S009975.l.r.n.lib	S009975.l.r	S009975	C010273	Q009580	0.258103	32621798	35953660	38629518	38803408	75T1S6B75T1S	NS500281	Pool0481	NeoPrep	AD021	201	8.67448	246.1	656		OP	2016	IncaDiagnosisDate	21	3	40		Invasive cancer	RIGHT	Positive	99	Positive	Negative	Low	1to3	1	3	75	26	T2	1	Ductal	ChemoEndo	ERpHER2nLNp	ERpHER2nLNp_ChemoEndo	ERpHER2nLNp_ChemoEndo_50			1835	0			589	0	2	Rest	LumA	LumA	26.8981	2.87165	31.8002	2.71121	Intermediate	Low/Intermediate	Endo	NoCT	LumA	LumA	c025	Intermediate	Low/Intermediate	Endo	NoCT	Positive	Positive	Low	G2	Negative	HER2nERp	HER2nERn	Negative
S009976.l.r.n.lib.g.k2.a.t	StringTie	TRUE	FALSE	TRUE	S009976.l.r.n.lib.g	S009976.l.r.n.lib	S009976.l.r	S009976	C010272	Q009578	0.538107	24392478	27077942	28601181	28806600	75T1S6B75T1S	NS500281	Pool0482	NeoPrep	AD012	202	6.66915	58.96	656		OP	2016	IncaDiagnosisDate	18	3	77		Invasive cancer	RIGHT	Positive	99	Positive	Negative	Low	N0	0	2	70	16	T1c	0	Ductal	Endo	ERpHER2nLNn	ERpHER2nLNn_Endo	ERpHER2nLNn_Endo_50			1832	0			586	0	6	Rest	LumA	LumA	33.6488	2.67742	38.5508	2.51944	Low	Low/Intermediate	Endo	NoCT	LumA	LumA	c045	Intermediate	Low/Intermediate	Endo	NoCT	Positive	Positive	High	G3	Positive	HER2pERp	HER2pERn	Positive
S009977.l.r.n.lib.g.k2.a.t	StringTie	TRUE	FALSE	TRUE	S009977.l.r.n.lib.g	S009977.l.r.n.lib	S009977.l.r	S009977	C010227	Q009584	0.315703	31877963	35581779	37006032	37148976	75T1S6B75T1S	NS500281	Pool0482	NeoPrep	AD014	202	8.97307	250.1	657		OP	2016	IncaDiagnosisDate	27	3	94		Invasive cancer	RIGHT	Positive	100	Positive	Negative	High	N0	0	1	80	12	T1c	0	Ductal	Endo	ERpHER2nLNn	ERpHER2nLNn_Endo	ERpHER2nLNn_Endo_50			1841	0			595	0	10	Rest	LumA	LumA	36.5736	3.03313	41.4756	2.89789	Low	Low/Intermediate	None	NoCT	LumA	LumA	c035	Low	Low/Intermediate	None	NoCT	Positive	Positive	Low	G1	Negative	HER2nERp	HER2nERn	Negative
S009978.l.r.n.lib.g.k2.a.t	StringTie	FALSE	FALSE	TRUE	S009978.l.r.n.lib.g	S009978.l.r.n.lib	S009978.l.r	S009978	C010202	Q009507	0.317739	31752087	34933114	36484658	36637794	75T1S6B75T1S	NS500281	Pool0482	NeoPrep	AD005	202	8.99405	197.4	657		OP	2016	IncaDiagnosisDate	28	2	87		Invasive cancer	LEFT	Positive	100	Positive	Negative	Low	1to3	1	2	55	13	T1c	0	Ductal	ChemoEndo	ERpHER2nLNp	ERpHER2nLNp_ChemoEndo	ERpHER2nLNp_ChemoEndo_50			1841	0			595	0	10	Rest	LumA	LumA	38.5239	2.49402	43.4259	2.3369	Intermediate	Low/Intermediate	Endo	NoCT	LumA	LumA	c025	Intermediate	Low/Intermediate	Endo	NoCT	Positive	Positive	Low	G1	Negative	HER2nERp	HER2nERn	Negative
S009979.l.r.n.lib.g.k2.a.t	StringTie	TRUE	FALSE	TRUE	S009979.l.r.n.lib.g	S009979.l.r.n.lib	S009979.l.r	S009979	C010275	Q009585	0.291345	31336755	34292527	35805413	35900755	75T1S6B75T1S	NS500281	Pool0482	NeoPrep	AD015	202	9.25179	233.3	657		OP	2016	IncaDiagnosisDate	20	1	43		Invasive cancer	LEFT	Positive	100	Positive	Negative	High	1to3	1	2	70	9	T1b	0	Ductal	Endo	ERpHER2nLNp	ERpHER2nLNp_Endo	ERpHER2nLNp_Endo_50			1832	0			586	0	4	Rest	LumA	LumA	24.7112	2.91259	29.6132	2.746	Intermediate	Low/Intermediate	Endo	NoCT	LumA	LumA	c020	Intermediate	Low/Intermediate	Endo	NoCT	Positive	Positive	Low	G1	Negative	HER2nERp	HER2nERn	Negative
S009983.l.r.n.lib.g.k2.a.t	StringTie	FALSE	FALSE	TRUE	S009983.l.r.n.lib.g	S009983.l.r.n.lib	S009983.l.r	S009983	C007808	Q007824	0.379984	30107361	33106765	34979259	35130995	75T1S6B75T1S	NS500281	Pool0483	NeoPrep	AD006	203	8.86363	179.5	658		OP	2011	IncaDiagnosisDate	1902	1	110		Invasive cancer	LEFT	Positive	90	Positive			N0	0	2	70					None				1890	0	3709	0	1882	1	1882	1	NA	Rest	LumA	LumA	51.7358	2.07099	56.6378	1.9236					LumB	LumB	c055					Positive	Positive	Low	G2	Positive	HER2pERp	HER2pERn	Positive
S009984.l.r.n.lib.g.k2.a.t	StringTie	TRUE	FALSE	TRUE	S009984.l.r.n.lib.g	S009984.l.r.n.lib	S009984.l.r	S009984	C010235	Q009595	0.263966	34257047	37839411	39934451	40020867	75T1S6B75T1S	NS500281	Pool0483	NeoPrep	AD013	203	8.90711	133	658		OP	2016	IncaDiagnosisDate	20	1	40		Invasive cancer	RIGHT	Positive	100	Positive	Negative	Low	N0	0	1	65	12	T1c	0	Ductal	Endo	ERpHER2nLNn	ERpHER2nLNn_Endo	ERpHER2nLNn_Endo_50	1582	0	1827	0	1582	0	581	0	19	Rest	LumB	LumB	54.3376	1.94019	59.2397	1.79877	Intermediate	Low/Intermediate	Endo	NoCT	LumB	LumB	c060	Intermediate	Low/Intermediate	Endo	NoCT	Positive	Positive	Low	G1	Negative	HER2nERp	HER2nERn	Negative
S009985.l.r.n.lib.g.k2.a.t	StringTie	TRUE	FALSE	TRUE	S009985.l.r.n.lib.g	S009985.l.r.n.lib	S009985.l.r	S009985	C010236	Q009597	0.415174	12889652	17978606	19114031	19530063	75T1S6B75T1S	NS500281	Pool0483	NeoPrep	AD012	203	8.85387	97.58	658		OP	2016	IncaDiagnosisDate	19	1	50		Invasive cancer	LEFT	Positive	98	Positive	Negative	Low	N0	0	2	65	12	T1c	0	Ductal	Endo	ERpHER2nLNn	ERpHER2nLNn_Endo	ERpHER2nLNn_Endo_50			1826	0			580	0	2	Rest	LumA	LumA	34.4003	2.85095	39.3023	2.69958	Low	Low/Intermediate	Endo	NoCT	LumA	LumA	c020	Low	Low/Intermediate	Endo	NoCT	Positive	Negative	Low	G1	Negative	HER2nERp	HER2nERn	Negative
S009986.l.r.n.lib.g.k2.a.t	StringTie	TRUE	FALSE	TRUE	S009986.l.r.n.lib.g	S009986.l.r.n.lib	S009986.l.r	S009986	C010284	Q009598	0.276746	28316970	32230934	33613434	33778235	75T1S6B75T1S	NS500281	Pool0483	NeoPrep	AD014	203	8.59793	108.5	658		OP	2016	IncaDiagnosisDate	8	6	45		Invasive cancer	LEFT	Positive	80	Positive	Negative	Low	N0	0	1	55	10	T1b	0	Ductal	Endo	ERpHER2nLNn	ERpHER2nLNn_Endo	ERpHER2nLNn_Endo_50	406	1	1820	0	406	1	391	1	1	Rest	LumA	LumA	8.61842	3.41234	13.5205	3.23837	Low	Low/Intermediate	None	NoCT	LumA	LumA	c005	Low	Low/Intermediate	None	NoCT	Positive	Positive	Low	G1	Negative	HER2nERp	HER2nERn	Negative
S009987.l.r.n.lib.g.k2.a.t	StringTie	TRUE	FALSE	TRUE	S009987.l.r.n.lib.g	S009987.l.r.n.lib	S009987.l.r	S009987	C010285	Q009599	0.279021	32338310	35812333	37651116	37785218	75T1S6B75T1S	NS500281	Pool0483	NeoPrep	AD005	203	9.07754	403.6	658		OP	2016	IncaDiagnosisDate	12	6	29		Invasive cancer	RIGHT	Positive	100	Positive	Negative	Low	N0	0	2	90	17	T1c	0	Other	Endo	ERpHER2nLNn	ERpHER2nLNn_Endo	ERpHER2nLNn_Endo_50			1824	0			578	0	4	Rest	LumB	LumB	47.8657	2.10515	52.7677	1.95071	Intermediate	Low/Intermediate	Endo	NoCT	LumB	LumB	c055	Intermediate	Low/Intermediate	Endo	NoCT	Positive	Positive	Low	G1	Negative	HER2nERp	HER2nERn	Negative
S009988.l.r.n.lib.g.k2.a.t	StringTie	TRUE	FALSE	TRUE	S009988.l.r.n.lib.g	S009988.l.r.n.lib	S009988.l.r	S009988	C010283	Q009600	0.395214	27628548	30497760	32257235	32440818	75T1S6B75T1S	NS500281	Pool0483	NeoPrep	AD015	203	7.21658	64.73	658		CoreBiopsy	2016	IncaDiagnosisDate	0	7		Invasive cancer		RIGHT	Positive	80	Positive	Negative	High	4toX	1		65	2	T1a	0	Ductal	Endo	ERpHER2nLNp	ERpHER2nLNp_Endo	ERpHER2nLNp_Endo_50			1860	0			614	0	NA	Rest	LumA	LumA	34.237	2.62135	39.1391	2.46047	High	High	Endo	NoCT	LumA	LumA	c065	High	High	Endo	NoCT	Positive	Positive	High	G3	Negative	HER2nERp	HER2nERn	Negative
S009989.l.r.n.lib.g.k2.a.t	StringTie	TRUE	FALSE	TRUE	S009989.l.r.n.lib.g	S009989.l.r.n.lib	S009989.l.r	S009989	C010228	Q009603	0.287292	33856722	37660223	39635739	39781938	75T1S6B75T1S	NS500281	Pool0483	NeoPrep	AD019	203	8.99191	88.05	658		OP	2016	IncaDiagnosisDate	28	6			Invasive cancer	LEFT	Positive	100	Positive	Negative	High	1to3	1	2	55	13	T1c	0	Ductal	ChemoEndo	ERpHER2nLNp	ERpHER2nLNp_ChemoEndo	ERpHER2nLNp_ChemoEndo_50			1840	0			594	0	7	Rest	LumA	LumA	40.3	2.73333	45.202	2.59379	High	High	ChemoEndo	ChemoEndo	LumA	LumA	c040	Intermediate	Low/Intermediate	Endo	NoCT	Positive	Positive	Low	G2	Negative	HER2nERp	HER2nERn	Negative
S009990.l.r.n.lib.g.k2.a.t	StringTie	TRUE	FALSE	TRUE	S009990.l.r.n.lib.g	S009990.l.r.n.lib	S009990.l.r	S009990	C010286	Q009604	0.329218	31796753	35175287	36729272	36916097	75T1S6B75T1S	NS500281	Pool0483	NeoPrep	AD021	203	9.08365	122.7	658		OP	2016	IncaDiagnosisDate	26	8	66		Invasive cancer	RIGHT	Negative	0	Negative	Negative	High	N0	0	3	60	5	T1a	0	Ductal	Chemo	TNBC	TNBC_Chemo				1840	0			594	0	17	Rest	Basal	Basal	56.434	1.99768	61.336	1.86577	Intermediate	Low/Intermediate	ChemoEndo	ChemoEndo	Basal	Basal	c065	High	High	ChemoEndo	ChemoEndo	Negative	Negative	High	G3	Negative	HER2nERp	HER2nERn	Negative
S009991.l.r.lib.g.k2.a.t	StringTie	TRUE	FALSE	TRUE	S009991.l.r.lib.g	S009991.l.r.lib	S009991.l.r	S009991	C010289	Q009607	0.275819	22375133	24927817	25870851	25949861	75T1S6B75T1S	NS500281	Pool0485	NeoPrep	AD018	205	8.19883	22.88	658		OP	2016	IncaDiagnosisDate	23	5	305		Invasive cancer	LEFT	Positive	100	Positive	Negative	Low	N0	0	2	75	16	T1c	0	Lobular	Endo	ERpHER2nLNn	ERpHER2nLNn_Endo	ERpHER2nLNn_Endo_50			1834	0			588	0	14	Rest	Normal	LumA	9.11009	3.46123	14.0121	3.28799	Low	Low/Intermediate	Endo	NoCT	Normal	LumA	c005	Low	Low/Intermediate	Endo	NoCT	Positive	Negative	Low	G1	Negative	HER2nERp	HER2nERn	Negative
S009992.l2.r.n.m.c.lib.g.k2.a.t	StringTie	TRUE	FALSE	TRUE	S009992.l2.r.n.m.c.lib.g	S009992.l2.r.n.m.c.lib	S009992.l2.r	S009992	C010291	Q009587	0.272555	26710851	27761038	29929045	29953042	75T1S6B75T1S	NB501986	Pool0582	TruSeq	AD018	296	8.98781	23.79	794		OP	2016	IncaDiagnosisDate	27	6	60		Invasive cancer	LEFT	Negative	0	Negative	Negative	High	1to3	1	3	70	22	T2	1	Ductal	Chemo	TNBC	TNBC_Chemo				1839	0			593	0	NA	Rest	Basal	Basal	51.3035	2.1355	56.2055	1.99251	High	High	ChemoEndo	ChemoEndo	Basal	Basal	c040	High	High	ChemoEndo	ChemoEndo	Negative	Negative	Low	G1	Negative	HER2nERp	HER2nERn	Negative
S009992.l.r.n.lib.g.k2.a.t	StringTie	FALSE	FALSE	TRUE	S009992.l.r.n.lib.g	S009992.l.r.n.lib	S009992.l.r	S009992	C010291	Q009587	0.338374	35731558	39120019	40662521	40764382	75T1S6B75T1S	NS500281	Pool0483	NeoPrep	AD010	203	9.56255	105.4	658		OP	2016	IncaDiagnosisDate	27	6	60		Invasive cancer	LEFT	Negative	0	Negative	Negative	High	1to3	1	3	70	22	T2	1	Ductal	Chemo	TNBC	TNBC_Chemo				1839	0			593	0	14	Rest	Basal	Basal	63.3277	1.91225	68.2298	1.79702	High	High	ChemoEndo	ChemoEndo	Basal	Basal	c070	High	High	ChemoEndo	ChemoEndo	Negative	Negative	High	G3	Negative	HER2nERp	HER2nERn	Negative
S009993.l2.r.n.m.c.lib.g.k2.a.t	StringTie	TRUE	FALSE	TRUE	S009993.l2.r.n.m.c.lib.g	S009993.l2.r.n.m.c.lib	S009993.l2.r	S009993	C010240	Q009612	0.267455	26393283	27821153	30115631	30121464	75T1S6B75T1S	NS500281	Pool0580	TruSeq	AD018	294	7.92159	54.56	791		OP	2016	IncaDiagnosisDate	36	6	21		Invasive cancer	LEFT	Positive	95	Negative	Negative	High	N0	0	2	60	26	T2	1	Lobular	ChemoEndo	ERpHER2nLNn	ERpHER2nLNn_ChemoEndo	ERpHER2nLNn_ChemoEndo_50	1676	0	1848	0	1676	0	602	0	18	Rest	LumB	LumB	59.6786	2.36486	64.5806	2.25378	High	High	ChemoEndo	ChemoEndo	LumB	LumB	c060	High	High	ChemoEndo	ChemoEndo	Positive	Positive	High	G2	Negative	HER2nERp	HER2nERn	Negative
S010004.l.r.n.lib.g.k2.a.t	StringTie	TRUE	FALSE	TRUE	S010004.l.r.n.lib.g	S010004.l.r.n.lib	S010004.l.r	S010004	C010301	Q009621	0.343768	30635628	34157618	36336697	36760839	75T1S6B75T1S	NS500281	Pool0484	NeoPrep	AD006	204	8.29374	14.02	659		OP	2016	IncaDiagnosisDate	20	2	115		Invasive cancer	LEFT	Positive	99	Positive	Negative	Low	N0	0	1	55	10	T1b	0	Ductal	Endo	ERpHER2nLNn	ERpHER2nLNn_Endo	ERpHER2nLNn_Endo_50			1826	0			580	0	6	Rest	LumA	LumA	32.5219	2.82176	37.424	2.66664	Low	Low/Intermediate	None	NoCT	LumA	LumA	c015	Low	Low/Intermediate	None	NoCT	Positive	Negative	Low	G1	Negative	HER2nERp	HER2nERn	Negative
S010005.l.r.n.lib.g.k2.a.t	StringTie	TRUE	FALSE	TRUE	S010005.l.r.n.lib.g	S010005.l.r.n.lib	S010005.l.r	S010005	C010302	Q009623	0.43782	24870828	29956128	31258708	31483375	75T1S6B75T1S	NS500281	Pool0484	NeoPrep	AD013	204	9.10361	175	659		OP	2016	IncaDiagnosisDate	22	2	95		Invasive cancer	LEFT	Positive	100	Positive	Negative	High	1to3	1	1	65	12	T1c	0	Ductal	Endo	ERpHER2nLNp	ERpHER2nLNp_Endo	ERpHER2nLNp_Endo_50			1828	0			582	0	13	Rest	LumB	LumB	62.056	1.85607	66.9581	1.73007	High	High	ChemoEndo	ChemoEndo	LumB	LumB	c055	High	High	ChemoEndo	ChemoEndo	Positive	Positive	High	G2	Negative	HER2nERp	HER2nERn	Negative
S010006.l.r.n.lib.g.k2.a.t	StringTie	TRUE	FALSE	TRUE	S010006.l.r.n.lib.g	S010006.l.r.n.lib	S010006.l.r	S010006	C010304	Q009626	0.373609	18498375	20746510	21776114	22192251	75T1S6B75T1S	NS500281	Pool0484	NeoPrep	AD012	204	8.59769	569.3	659		CoreBiopsy	2016	IncaDiagnosisDate	8	1	17	Invasive cancer	Invasive cancer	RIGHT	Negative	0	Negative	Negative	High	N0	0	3	55	23	T2	1	Ductal		TNBC			720	1	942	1	720	1	567	0	NA	Rest	Basal	Basal	52.3174	1.95198	57.2194	1.80006	Intermediate	Low/Intermediate	ChemoEndo	ChemoEndo	Basal	Basal	c090	High	High	ChemoEndo	ChemoEndo	Negative	Negative	High	G3	Negative	HER2nERp	HER2nERn	Negative
S010007.l.r.n.lib.g.k2.a.t	StringTie	TRUE	FALSE	TRUE	S010007.l.r.n.lib.g	S010007.l.r.n.lib	S010007.l.r	S010007	C010193	Q009627	0.337754	34643734	39319911	41310996	41681292	75T1S6B75T1S	NS500281	Pool0484	NeoPrep	AD014	204	9.36665	247.2	659		OP	2016	IncaDiagnosisDate	29	2	60		Invasive cancer	RIGHT	Positive	100	Positive	Negative	High	N0	0	3	55	28	T2	1	Ductal	ChemoEndo	ERpHER2nLNn	ERpHER2nLNn_ChemoEndo	ERpHER2nLNn_ChemoEndo_50	400	0	1835	0	400	0	406	0	5	Rest	LumB	LumB	70.2965	1.57859	75.1985	1.47178	High	High	ChemoEndo	ChemoEndo	LumB	LumB	c090	High	High	ChemoEndo	ChemoEndo	Positive	Negative	High	G3	Positive	HER2nERp	HER2pERn	Negative
S010008.l.r.n.lib.g.k2.a.t	StringTie	TRUE	FALSE	TRUE	S010008.l.r.n.lib.g	S010008.l.r.n.lib	S010008.l.r	S010008	C010306	Q009630	0.299325	30327233	34336454	36220041	36630973	75T1S6B75T1S	NS500281	Pool0484	NeoPrep	AD005	204	9.27937	72.71	659		OP	2016	IncaDiagnosisDate	14	2	40		Invasive cancer	LEFT	Positive	100	Positive	Negative	Low	N0	0	2	60	25	T2	1	Ductal_Lobular	Endo	ERpHER2nLNn	ERpHER2nLNn_Endo	ERpHER2nLNn_Endo_50			1820	0			574	0	6	Rest	LumA	LumA	32.1147	2.87872	37.0168	2.7266	Low	Low/Intermediate	Endo	NoCT	LumA	LumA	c035	Low	Low/Intermediate	Endo	NoCT	Positive	Positive	Low	G2	Negative	HER2nERp	HER2nERn	Negative
S010009.l.r.n.lib.g.k2.a.t	StringTie	TRUE	FALSE	TRUE	S010009.l.r.n.lib.g	S010009.l.r.n.lib	S010009.l.r	S010009	C010307	Q009631	0.40762	28534234	33382932	35001902	35448057	75T1S6B75T1S	NS500281	Pool0484	NeoPrep	AD015	204	8.57985	277.8	659		OP	2016	IncaDiagnosisDate	20	3	30		Invasive cancer	RIGHT	Negative	0	Negative	Negative	High	N0	0	3	80	20	T1c	0	Ductal	Chemo	TNBC	TNBC_Chemo				1827	0			581	0	12	Rest	Basal	Basal	54.4341	1.90657	59.3361	1.76375	Intermediate	Low/Intermediate	ChemoEndo	ChemoEndo	Basal	Basal	c070	High	High	ChemoEndo	ChemoEndo	Negative	Negative	High	G3	Negative	HER2nERp	HER2nERn	Negative
S010010.l.r.n.lib.g.k2.a.t	StringTie	TRUE	FALSE	TRUE	S010010.l.r.n.lib.g	S010010.l.r.n.lib	S010010.l.r	S010010	C010308	Q009635	0.390161	30405703	33734675	35169251	35788297	75T1S6B75T1S	NS500281	Pool0484	NeoPrep	AD019	204	8.5	472.6	659		OP	2016	IncaDiagnosisDate	35	2	63		Invasive cancer	LEFT	Positive	95	Positive	Negative	High	N0	0	3	60	15	T1c	0	Ductal	ChemoEndo	ERpHER2nLNn	ERpHER2nLNn_ChemoEndo	ERpHER2nLNn_ChemoEndo_50			1578	0			595	0	7	Rest	LumB	LumB	81.6579	1.32927	86.5599	1.2624	High	High	ChemoEndo	ChemoEndo	LumB	LumB	c090	High	High	ChemoEndo	ChemoEndo	Positive	Positive	High	G3	Negative	HER2nERp	HER2nERn	Negative
S010011.l.r.n.lib.g.k2.a.t	StringTie	TRUE	FALSE	TRUE	S010011.l.r.n.lib.g	S010011.l.r.n.lib	S010011.l.r	S010011	C010281	Q009637	0.363773	29288711	32641538	34351794	34874145	75T1S6B75T1S	NS500281	Pool0484	NeoPrep	AD021	204	8.978	88.02	659		OP	2016	IncaDiagnosisDate	28	2	55		Invasive cancer	LEFT	Positive	100	Negative	Negative	Low	1to3	1	2	50	21	T2	1	Ductal	Endo	ERpHER2nLNp	ERpHER2nLNp_Endo				1834	0			588	0	1	Rest	LumA	LumA	4.99504	3.38617	9.80347	3.37314	Low	Low/Intermediate	Endo	NoCT	LumA	LumA	c005	Low	Low/Intermediate	Endo	NoCT	Positive	Negative	Low	G1	Negative	HER2nERp	HER2nERn	Negative
S010012.l.r.n.lib.g.k2.a.t	StringTie	FALSE	FALSE	TRUE	S010012.l.r.n.lib.g	S010012.l.r.n.lib	S010012.l.r	S010012	C010309	Q009639	0.296351	31012284	35046968	36731673	38227882	75T1S6B75T1S	NS500281	Pool0484	NeoPrep	AD001	204	8.95968	295.1	659		OP	2016	SamplingDate	0	1	40			RIGHT																				1832	0				0	NA	Rest	LumB	LumB	79.1473	1.31675	84.0493	1.23672					LumB	LumB	c090					Positive	Negative	High	G3	Positive	HER2nERp	HER2nERn	Negative
S010013.l.r.n.lib.g.k2.a.t	StringTie	TRUE	FALSE	TRUE	S010013.l.r.n.lib.g	S010013.l.r.n.lib	S010013.l.r	S010013	C010299	Q009643	0.326355	33794711	36789258	38544119	38678677	75T1S6B75T1S	NS500281	Pool0484	NeoPrep	AD010	204	8.85118	130.3	659		OP	2016	IncaDiagnosisDate	21	3	53		Invasive cancer	RIGHT	Negative	0	Negative	Negative	High	N0	0	3	45	12	T1c	0	Ductal	Chemo	TNBC	TNBC_Chemo				1828	0			582	0	17	Rest	Basal	Basal	66.6299	1.60088	71.5319	1.47877	High	High	ChemoEndo	ChemoEndo	Basal	Basal	c085	High	High	ChemoEndo	ChemoEndo	Negative	Negative	High	G3	Negative	HER2nERp	HER2nERn	Negative
S010014.l.r.n.lib.g.k2.a.t	StringTie	FALSE	FALSE	TRUE	S010014.l.r.n.lib.g	S010014.l.r.n.lib	S010014.l.r	S010014	C010312	Q009645	0.312785	28525950	31130776	33128981	33307283	75T1S6B75T1S	NS500281	Pool0484	NeoPrep	AD020	204	8.84336	214.5	659		OP	2016	IncaDiagnosisDate	41	2	55		Invasive cancer	RIGHT	Positive	100	Positive	Negative	Low	1to3	1	1	60	13	T1c	0	Ductal	Endo	ERpHER2nLNp	ERpHER2nLNp_Endo	ERpHER2nLNp_Endo_50			1847	0			601	0	2	Rest	LumA	LumA	11.9955	3.34616	16.8976	3.17605	Low	Low/Intermediate	None	NoCT	LumA	LumA	c005	Low	Low/Intermediate	None	NoCT	Positive	Negative	Low	G1	Negative	HER2nERp	HER2nERn	Negative
S010015.l.r.n.lib.g.k2.a.t	StringTie	FALSE	FALSE	TRUE	S010015.l.r.n.lib.g	S010015.l.r.n.lib	S010015.l.r	S010015	C010313	Q009646	0.329155	39789055	44028227	45969225	46370531	75T1S6B75T1S	NS500281	Pool0484	NeoPrep	AD008	204	8.31534	36.21	659		OP	2016	IncaDiagnosisDate	27	3	28		Invasive cancer	LEFT	Positive	100	Positive	Negative	High	1to3	1	2	70	19	T1c	0	Lobular	Endo	ERpHER2nLNp	ERpHER2nLNp_Endo	ERpHER2nLNp_Endo_50			1834	0			588	0	1	Rest	LumA	LumA	17.3155	3.11658	22.2175	2.94659	Intermediate	Low/Intermediate	Endo	NoCT	LumA	LumA	c015	Low	Low/Intermediate	Endo	NoCT	Positive	Positive	Low	G1	Negative	HER2nERp	HER2nERn	Negative
S010016.l.r.n.lib.g.k2.a.t	StringTie	TRUE	FALSE	TRUE	S010016.l.r.n.lib.g	S010016.l.r.n.lib	S010016.l.r	S010016	C010314	Q009647	0.381769	29892253	33209249	34608508	35083230	75T1S6B75T1S	NS500281	Pool0484	NeoPrep	AD025	204	8.12867	332.8	660		OP	2016	IncaDiagnosisDate	21	3	120		Invasive cancer	RIGHT	Positive	95	Positive	Negative	High	4toX	1	3	80	21	T2	1	Ductal	ChemoEndo	ERpHER2nLNp	ERpHER2nLNp_ChemoEndo	ERpHER2nLNp_ChemoEndo_50			1108	1			582	0	7	Rest	LumB	LumB	78.6691	1.44695	83.5711	1.37562	High	High	ChemoEndo	ChemoEndo	LumB	LumB	c090	High	High	ChemoEndo	ChemoEndo	Positive	Positive	High	G3	Negative	HER2nERp	HER2nERn	Negative
S010017.l.r.n.lib.g.k2.a.t	StringTie	FALSE	FALSE	TRUE	S010017.l.r.n.lib.g	S010017.l.r.n.lib	S010017.l.r	S010017	C010314	Q009647	0.37922	12943403	14735004	15448626	15577003	75T1S6B75T1S	NS500281	Pool0485	NeoPrep	AD006	205	8.4595	299.7	660		OP	2016	IncaDiagnosisDate	21	3	120		Invasive cancer	RIGHT	Positive	95	Positive	Negative	High	4toX	1	3	80	21	T2	1	Ductal	ChemoEndo	ERpHER2nLNp	ERpHER2nLNp_ChemoEndo	ERpHER2nLNp_ChemoEndo_50			1108	1			582	0	NA	Rest	LumB	LumB	81.8912	1.34745	86.7932	1.27836	High	High	ChemoEndo	ChemoEndo	LumB	LumB	c090	High	High	ChemoEndo	ChemoEndo	Positive	Positive	High	G3	Negative	HER2nERp	HER2nERn	Negative
S010018.l.r.lib.g.k2.a.t	StringTie	FALSE	FALSE	TRUE	S010018.l.r.lib.g	S010018.l.r.lib	S010018.l.r	S010018	C010315	Q009648	0.358709	26250599	29008632	30516591	30715786	75T1S6B75T1S	NS500281	Pool0491	NeoPrep	AD006	211	8.95286	125.6	660		OP	2016	IncaDiagnosisDate	27	1	40		Invasive cancer	RIGHT	Positive	95	Positive	Negative	Low	4toX	1	1	55	20	T1c	0	Ductal	ChemoEndo	ERpHER2nLNp	ERpHER2nLNp_ChemoEndo	ERpHER2nLNp_ChemoEndo_50			1832	0			586	0	18	Rest	LumA	LumA	5.95287	3.4389	10.8202	3.32944	High	High	ChemoEndo	ChemoEndo	LumA	LumA	c005	High	High	ChemoEndo	ChemoEndo	Positive	Positive	Low	G1	Negative	HER2nERp	HER2nERn	Negative
S010018.l.r.n.lib.g.k2.a.t	StringTie	FALSE	FALSE	TRUE	S010018.l.r.n.lib.g	S010018.l.r.n.lib	S010018.l.r	S010018	C010315	Q009648	0.290874	29115973	33675556	35215383	35611010	75T1S6B75T1S	NS500281	Pool0484	NeoPrep	AD011	204	8.95286	125.6	660		OP	2016	IncaDiagnosisDate	27	1	40		Invasive cancer	RIGHT	Positive	95	Positive	Negative	Low	4toX	1	1	55	20	T1c	0	Ductal	ChemoEndo	ERpHER2nLNp	ERpHER2nLNp_ChemoEndo	ERpHER2nLNp_ChemoEndo_50			1832	0			586	0	NA	Rest	LumA	LumA	5.85895	3.42521	10.7209	3.3248	High	High	ChemoEndo	ChemoEndo	LumA	LumA	c005	High	High	ChemoEndo	ChemoEndo	Positive	Positive	Low	G1	Negative	HER2nERp	HER2nERn	Negative
S010019.l.r.n.lib.g.k2.a.t	StringTie	TRUE	FALSE	TRUE	S010019.l.r.n.lib.g	S010019.l.r.n.lib	S010019.l.r	S010019	C010316	Q009650	0.327045	32778283	36264590	37809269	38160435	75T1S6B75T1S	NS500281	Pool0484	NeoPrep	AD018	204	9.39673	127.8	660		OP	2016	IncaDiagnosisDate	13	1	75		Invasive cancer	RIGHT	Positive	95	Positive	Negative	Low	N0	0	2	60	8	T1b	0	Other	None	ERpHER2nLNn	ERpHER2nLNn_None	ERpHER2nLNn_None_50			1818	0			572	0	2	Rest	LumA	LumA	33.6259	2.83534	38.528	2.68706	Low	Low/Intermediate	None	NoCT	LumA	LumA	c025	Low	Low/Intermediate	None	NoCT	Positive	Positive	Low	G1	Negative	HER2nERp	HER2nERn	Negative
S010020.l.r.n.lib.g.k2.a.t	StringTie	FALSE	FALSE	TRUE	S010020.l.r.n.lib.g	S010020.l.r.n.lib	S010020.l.r	S010020	C010317	Q009652	0.33423	34092183	37616216	39350812	40394152	75T1S6B75T1S	NS500281	Pool0484	NeoPrep	AD023	204	9.14721	253.5	660		OP	2016	IncaDiagnosisDate	9	1	85		Invasive cancer	RIGHT	Positive	100	Positive	Negative	High	N0	0	2	65	14	T1c	0	Ductal	Endo	ERpHER2nLNn	ERpHER2nLNn_Endo	ERpHER2nLNn_Endo_50			1814	0			568	0	3	Rest	LumB	LumB	62.3668	2.20562	67.2688	2.10198	High	High	ChemoEndo	ChemoEndo	LumB	LumB	c065	High	High	ChemoEndo	ChemoEndo	Positive	Positive	High	G2	Negative	HER2nERp	HER2nERn	Negative
S010031.l.r.n.lib.g.k2.a.t	StringTie	TRUE	FALSE	TRUE	S010031.l.r.n.lib.g	S010031.l.r.n.lib	S010031.l.r	S010031	C010313	Q009646	0.362697	14360697	16576918	17492033	17548615	75T1S6B75T1S	NS500281	Pool0485	NeoPrep	AD013	205	7.6925	24.02	661		CoreBiopsy	2016	IncaDiagnosisDate	0	23			Invasive cancer	LEFT	Positive	100	Positive	Negative	High	1to3	1	2	70	19	T1c	0	Lobular	Endo	ERpHER2nLNp	ERpHER2nLNp_Endo	ERpHER2nLNp_Endo_50			1834	0			588	0	NA	Norm15	LumA	LumA	1.5258	2.60724	5.42283	3.36892	Low	Low/Intermediate	Endo	NoCT	LumA	LumA	c005	Low	Low/Intermediate	Endo	NoCT	Positive	Positive	Low	G1	Negative	HER2nERp	HER2nERn	Negative
S010032.l.r.lib.g.k2.a.t	StringTie	TRUE	FALSE	TRUE	S010032.l.r.lib.g	S010032.l.r.lib	S010032.l.r	S010032	C010315	Q009648	0.290354	27392947	30766151	32350553	33125550	75T1S6B75T1S	NS500281	Pool0488	NeoPrep	AD001	208	8.1572	32.88	661		CoreBiopsy	2016	IncaDiagnosisDate	7	7			Invasive cancer	RIGHT	Positive	95	Positive	Negative	Low	4toX	1	1	55	20	T1c	0	Ductal	ChemoEndo	ERpHER2nLNp	ERpHER2nLNp_ChemoEndo	ERpHER2nLNp_ChemoEndo_50			1832	0			586	0	NA	Rest	LumA	LumA	33.1547	2.58237	38.0568	2.42321	High	High	ChemoEndo	ChemoEndo	LumA	LumA	c030	High	High	ChemoEndo	ChemoEndo	Positive	Positive	Low	G2	Negative	HER2nERp	HER2nERn	Negative
S010033.l.r.n.lib.g.k2.a.t	StringTie	TRUE	FALSE	TRUE	S010033.l.r.n.lib.g	S010033.l.r.n.lib	S010033.l.r	S010033	C010342	Q009591	0.303173	15063183	17176053	17847625	17912304	75T1S6B75T1S	NS500281	Pool0485	NeoPrep	AD014	205	8.68198	346	661		OP	2016	IncaDiagnosisDate	28	5	75		Invasive cancer	LEFT	Positive	100	Positive	Negative	Low	N0	0	2	75	27	T2	1	Ductal	Endo	ERpHER2nLNn	ERpHER2nLNn_Endo	ERpHER2nLNn_Endo_50			1832	0			586	0	4	Rest	LumA	LumA	34.8897	2.55304	39.7917	2.39024	Low	Low/Intermediate	Endo	NoCT	LumA	LumA	c025	Low	Low/Intermediate	Endo	NoCT	Positive	Positive	Low	G1	Negative	HER2nERp	HER2nERn	Negative
S010034.l.r.n.lib.g.k2.a.t	StringTie	TRUE	FALSE	TRUE	S010034.l.r.n.lib.g	S010034.l.r.n.lib	S010034.l.r	S010034	C010343	Q009488	0.247638	22089244	24839810	25870745	25961247	75T1S6B75T1S	NS500281	Pool0485	NeoPrep	AD005	205	8.88049	204.2	661		OP	2016	IncaDiagnosisDate	47	7	114		Invasive cancer	RIGHT	Positive	80	Negative	Negative	Low	N0	0	2	55	11	T1c	0	Ductal	Endo	ERpHER2nLNn	ERpHER2nLNn_Endo	ERpHER2nLNn_Endo_50			1853	0			607	0	13	Rest	Her2	Her2	65.9181	1.7362	70.8201	1.62327	High	High	ChemoEndo	ChemoEndo	LumB	LumB	c065	High	High	ChemoEndo	ChemoEndo	Positive	Negative	High	G3	Negative	HER2nERp	HER2nERn	Negative
S010035.l.r.n.lib.g.k2.a.t	StringTie	FALSE	FALSE	TRUE	S010035.l.r.n.lib.g	S010035.l.r.n.lib	S010035.l.r	S010035	C010344	Q009668	0.231176	22912650	25585943	26863607	26935892	75T1S6B75T1S	NS500281	Pool0485	NeoPrep	AD015	205	8.97647	104.5	661		OP	2016	IncaDiagnosisDate	21	6	78		In situ only	RIGHT								3	75		Tis			None						1725	1			580	0	NA	Rest	Normal	LumA	31.7679	2.71284	36.6699	2.5513					LumA	LumA	c040					Positive	Negative	Low	G2	Negative	HER2nERp	HER2nERn	Negative
S010036.l.r.n.lib.g.k2.a.t	StringTie	TRUE	FALSE	TRUE	S010036.l.r.n.lib.g	S010036.l.r.n.lib	S010036.l.r	S010036	C010345	Q009670	0.266436	20571830	22879431	24010899	24086457	75T1S6B75T1S	NS500281	Pool0485	NeoPrep	AD019	205	9.12415	309.1	661		OP	2016	IncaDiagnosisDate	26	7	130		Invasive cancer	LEFT	Positive	100	Positive	Negative	Low	N0	0	2	75	13	T1c	0	Ductal	Endo	ERpHER2nLNn	ERpHER2nLNn_Endo	ERpHER2nLNn_Endo_50			1832	0			586	0	4	Rest	LumA	LumA	26.0729	2.94189	30.9749	2.78143	Low	Low/Intermediate	Endo	NoCT	LumA	LumA	c030	Low	Low/Intermediate	Endo	NoCT	Positive	Positive	Low	G1	Negative	HER2nERp	HER2nERn	Negative
S010037.l.r.n.lib.g.k2.a.t	StringTie	FALSE	FALSE	TRUE	S010037.l.r.n.lib.g	S010037.l.r.n.lib	S010037.l.r	S010037	C010346	Q009672	0.258692	21258781	23907588	25075906	25173199	75T1S6B75T1S	NS500281	Pool0485	NeoPrep	AD021	205	8.33579	218.7	661		OP	2016	SamplingDate	0	5	42			RIGHT																									0	NA	Rest	Basal	Basal	67.9507	1.63234	72.8528	1.5225					Basal	Basal	c090					Negative	Negative	High	G3	Negative	HER2nERp	HER2nERn	Negative
S010038.l.r.n.lib.g.k2.a.t	StringTie	TRUE	FALSE	TRUE	S010038.l.r.n.lib.g	S010038.l.r.n.lib	S010038.l.r	S010038	C010347	Q009673	0.286973	24183210	27453858	28597966	29027882	75T1S6B75T1S	NS500281	Pool0485	NeoPrep	AD001	205	8.96345	188.3	661		OP	2016	IncaDiagnosisDate	40	7	85		Invasive cancer	RIGHT	Positive	95	Negative	Negative	High	N0	0	3	85	13	T1c	0	Ductal	Endo	ERpHER2nLNn	ERpHER2nLNn_Endo	ERpHER2nLNn_Endo_50			1846	0			600	0	7	Rest	LumB	LumB	73.4847	1.5958	78.3867	1.50279	High	High	ChemoEndo	ChemoEndo	LumB	LumB	c075	High	High	ChemoEndo	ChemoEndo	Positive	Negative	High	G3	Positive	HER2pERp	HER2nERn	Positive
S010039.l.r.n.lib.g.k2.a.t	StringTie	TRUE	FALSE	TRUE	S010039.l.r.n.lib.g	S010039.l.r.n.lib	S010039.l.r	S010039	C010338	Q009654	0.23921	17308589	19097447	20254807	20288187	75T1S6B75T1S	NS500281	Pool0485	NeoPrep	AD010	205	9.04372	53.35	661		OP	2016	IncaDiagnosisDate	31	1			Invasive cancer	RIGHT	Negative	0	Negative	Negative	Low	N0	0	2	65	20	T1c	0	Ductal	Chemo	TNBC	TNBC_Chemo				1831	0			585	0	9	Norm15	Normal	LumA	17.7384	3.18656	22.6404	3.01672	Low	Low/Intermediate	Endo	NoCT	Normal	LumA	c005	Low	Low/Intermediate	Endo	NoCT	Negative	Negative	Low	G1	Negative	HER2nERp	HER2nERn	Negative
S010040.l.r.n.lib.g.k2.a.t	StringTie	TRUE	FALSE	TRUE	S010040.l.r.n.lib.g	S010040.l.r.n.lib	S010040.l.r	S010040	C010296	Q009658	0.224325	23802311	26340798	27640897	27689576	75T1S6B75T1S	NS500281	Pool0485	NeoPrep	AD020	205	9.35644	86.79	661		OP	2016	IncaDiagnosisDate	18	1	65		Invasive cancer	RIGHT	Positive	100	Positive	Negative	Low	SubMicroMet	0	2	65	45	T2	1	Lobular	Endo	ERpHER2nLNn	ERpHER2nLNn_Endo	ERpHER2nLNn_Endo_50			1818	0			572	0	19	Rest	LumA	LumA	39.3579	2.43154	44.26	2.27521	Intermediate	Low/Intermediate	Endo	NoCT	LumA	LumA	c055	Intermediate	Low/Intermediate	Endo	NoCT	Positive	Positive	Low	G2	Positive	HER2pERp	HER2pERn	Positive
S010041.l.r.n.lib.g.k2.a.t	StringTie	TRUE	FALSE	TRUE	S010041.l.r.n.lib.g	S010041.l.r.n.lib	S010041.l.r	S010041	C010339	Q009661	0.215206	15651488	17711281	18407602	18452602	75T1S6B75T1S	NS500281	Pool0485	NeoPrep	AD008	205	9.29809	306.2	662		OP	2016	IncaDiagnosisDate	11	1	40		Invasive cancer	RIGHT	Negative	0	Negative	Negative	High	4toX	1	3	85	54	T3	1	Other	None	TNBC	TNBC_None				517	1			518	0	11	Rest	Her2	Her2	59.0885	1.8228	63.9906	1.69032	High	High			Her2	Her2	c065	High	High			Negative	Negative	High	G3	Negative	HER2nERp	HER2nERn	Negative
S010042.l.r.n.lib.g.k2.a.t	StringTie	TRUE	FALSE	TRUE	S010042.l.r.n.lib.g	S010042.l.r.n.lib	S010042.l.r	S010042	C010326	Q009665	0.218198	21113991	23533263	24472128	24549637	75T1S6B75T1S	NS500281	Pool0485	NeoPrep	AD025	205	8.56709	49.69	662		OP	2016	IncaDiagnosisDate	29	5			Invasive cancer	LEFT	Positive	100	Positive	Negative	High	4toX	1	2	80	12	T1c	0	Ductal	ChemoEndo	ERpHER2nLNp	ERpHER2nLNp_ChemoEndo	ERpHER2nLNp_ChemoEndo_50			137	1				0	4	Rest	LumB	LumB	53.0351	1.98038	57.9371	1.83497	High	High	ChemoEndo	ChemoEndo	LumB	LumB	c060	High	High	ChemoEndo	ChemoEndo	Positive	Positive	Low	G2	Negative	HER2nERp	HER2nERn	Negative
S010043.l.r.n.lib.g.k2.a.t	StringTie	TRUE	FALSE	TRUE	S010043.l.r.n.lib.g	S010043.l.r.n.lib	S010043.l.r	S010043	C010340	Q009667	0.230019	24156536	27332873	28759053	28854424	75T1S6B75T1S	NS500281	Pool0485	NeoPrep	AD011	205	9.26746	315.1	662		OP	2016	IncaDiagnosisDate	24	5	88		Invasive cancer	RIGHT	Positive	100	Positive	Negative	High	N0	0	3	45	15	T1c	0	Ductal	ChemoEndo	ERpHER2nLNn	ERpHER2nLNn_ChemoEndo		409	0	1828	0	409	0	409	0	1	Rest	LumA	LumA	23.0378	2.96986	27.9398	2.80448	Low	Low/Intermediate	Endo	NoCT	LumA	LumA	c025	Low	Low/Intermediate	Endo	NoCT	Positive	Positive	High	G2	Negative	HER2nERp	HER2pERn	Negative
S010049.l.r.lib.g.k2.a.t	StringTie	FALSE	FALSE	TRUE	S010049.l.r.lib.g	S010049.l.r.lib	S010049.l.r	S010049	C010348	Q009674	0.533646	28806645	32453322	33911428	34656142	75T1S6B75T1S	NS500281	Pool0487	NeoPrep	AD001	207	6.80184	19.55	663		OP	2016	IncaDiagnosisDate	27	9			Invasive cancer	RIGHT	Positive	100	Positive	Negative	Low	N0	0	2	80	14	T1c	0	Ductal	Endo	ERpHER2nLNn	ERpHER2nLNn_Endo	ERpHER2nLNn_Endo_50			1833	0			587	0	15	Norm15	Normal	LumA	0.0114904	0.0706252	0.151924	0.819385	Low	Low/Intermediate	Endo	NoCT	Normal	Basal	c005	Low	Low/Intermediate			Positive	Positive	Low	G1	Negative	HER2nERp	HER2nERn	Negative
S010049.l.r.n.lib.g.k2.a.t	StringTie	FALSE	FALSE	FALSE	S010049.l.r.n.lib.g	S010049.l.r.n.lib	S010049.l.r	S010049	C010348	Q009674	0.326199	9638320	12308856	13482500	13582746	75T1S6B75T1S	NS500281	Pool0486	NeoPrep	AD006	206	6.80184	19.55	663		OP	2016	IncaDiagnosisDate	27	9			Invasive cancer	RIGHT	Positive	100	Positive	Negative	Low	N0	0	2	80	14	T1c	0	Ductal	Endo	ERpHER2nLNn	ERpHER2nLNn_Endo	ERpHER2nLNn_Endo_50			1833	0			587	0	NA	Norm15	Normal	LumA	0.025291	0.146309	0.198411	0.908628	Low	Low/Intermediate	Endo	NoCT	Normal	Basal	c005	Low	Low/Intermediate			Positive	Positive	Low	G1	Negative	HER2nERp	HER2nERn	Negative
S010050.l.r.n.lib.g.k2.a.t	StringTie	TRUE	FALSE	TRUE	S010050.l.r.n.lib.g	S010050.l.r.n.lib	S010050.l.r	S010050	C010292	Q009675	0.242551	11823423	13423471	14101556	14155562	75T1S6B75T1S	NS500281	Pool0486	NeoPrep	AD013	206	8.7856	489.3	663		OP	2016	IncaDiagnosisDate	21	10	68		Invasive cancer	LEFT	Negative	1	Negative	Negative	High	1to3	1	3	35	27	T2	1	Other	ChemoEndo	TNBC					1828	0			582	0	17	Rest	Basal	Basal	56.7896	1.82895	61.6917	1.6869	High	High	ChemoEndo	ChemoEndo	Basal	Basal	c090	High	High	ChemoEndo	ChemoEndo	Negative	Negative	High	G3	Negative	HER2nERp	HER2nERn	Negative
S010051.l.r.n.lib.g.k2.a.t	StringTie	TRUE	FALSE	TRUE	S010051.l.r.n.lib.g	S010051.l.r.n.lib	S010051.l.r	S010051	C010248	Q009676	0.248104	14384903	16262160	16998922	17086377	75T1S6B75T1S	NS500281	Pool0486	NeoPrep	AD012	206	8.07336	103.9	663		OP	2016	IncaDiagnosisDate	41	10	40		Invasive cancer	LEFT	Negative	0	Negative	Negative	High	N0	0	3	85	25	T2	1	Ductal	None	TNBC	TNBC_None		483	1	1454	1	461	1	602	0	17	Rest	Basal	Basal	69.5979	1.42696	74.5	1.31524	High	High	ChemoEndo	ChemoEndo	Basal	Basal	c090	High	High	ChemoEndo	ChemoEndo	Negative	Negative	High	G3	Positive	HER2pERp	HER2nERn	Negative
S010052.l.r.n.lib.g.k2.a.t	StringTie	TRUE	FALSE	TRUE	S010052.l.r.n.lib.g	S010052.l.r.n.lib	S010052.l.r	S010052	C010323	Q009678	0.259229	12160598	13927356	14493077	14622708	75T1S6B75T1S	NS500281	Pool0486	NeoPrep	AD014	206	6.95229	11.63	663		OP	2016	IncaDiagnosisDate	45	6	83		Invasive cancer	RIGHT	Positive	100	Positive	Negative	Low			1	90	20	T1c	0	Other	Endo						1848	0			602	0	NA	Norm15	Normal	LumA	0.758639	1.93732	3.32127	3.13682					Normal	Basal	c005					Negative	Negative	Low	G1	Negative	HER2nERp	HER2nERn	Negative
S010053.l.r.lib.g.k2.a.t	StringTie	FALSE	FALSE	TRUE	S010053.l.r.lib.g	S010053.l.r.lib	S010053.l.r	S010053	C010293	Q009674	0.366906	29257247	32451349	34135721	34200627	75T1S6B75T1S	NS500281	Pool0487	NeoPrep	AD010	207	8.70406	203.8	663		OP	2016	IncaDiagnosisDate	27	9	120		Invasive cancer	LEFT	Positive	100	Positive	Negative	High	1to3	1	2	80	16	T1c	0	Ductal	Endo	ERpHER2nLNp	ERpHER2nLNp_Endo	ERpHER2nLNp_Endo_50			1833	0			587	0	10	Rest	LumA	LumA	39.6391	2.57568	44.5411	2.42916	Intermediate	Low/Intermediate	Endo	NoCT	LumA	LumA	c060	High	High	ChemoEndo	ChemoEndo	Positive	Positive	Low	G2	Negative	HER2nERp	HER2nERn	Negative
S010053.l.r.n.lib.g.k2.a.t	StringTie	FALSE	FALSE	TRUE	S010053.l.r.n.lib.g	S010053.l.r.n.lib	S010053.l.r	S010053	C010293	Q009674	0.191167	12921905	14797274	15505815	15573644	75T1S6B75T1S	NS500281	Pool0486	NeoPrep	AD005	206	8.70406	203.8	663		OP	2016	IncaDiagnosisDate	27	9	120		Invasive cancer	LEFT	Positive	100	Positive	Negative	High	1to3	1	2	80	16	T1c	0	Ductal	Endo	ERpHER2nLNp	ERpHER2nLNp_Endo	ERpHER2nLNp_Endo_50			1833	0			587	0	NA	Rest	LumA	LumA	39.2598	2.59977	44.1619	2.4513	Intermediate	Low/Intermediate	Endo	NoCT	LumA	LumA	c060	High	High	ChemoEndo	ChemoEndo	Positive	Positive	Low	G2	Negative	HER2pERp	HER2nERn	Positive
S010054.l.r.n.lib.g.k2.a.t	StringTie	TRUE	FALSE	TRUE	S010054.l.r.n.lib.g	S010054.l.r.n.lib	S010054.l.r	S010054	C010324	Q009680	0.240259	14798549	16394625	17150944	17221293	75T1S6B75T1S	NS500281	Pool0486	NeoPrep	AD015	206	8.6556	102	663		OP	2016	IncaDiagnosisDate	20	3	40		Invasive cancer	LEFT	Positive	95	Positive	Negative	Low	1to3	1	2	70	21	T2	1	Lobular	ChemoEndo	ERpHER2nLNp	ERpHER2nLNp_ChemoEndo	ERpHER2nLNp_ChemoEndo_50			1820	0			574	0	10	Rest	LumA	LumA	33.6079	2.7202	38.5099	2.56364	Intermediate	Low/Intermediate	Endo	NoCT	LumA	LumA	c040	High	High	ChemoEndo	ChemoEndo	Positive	Positive	Low	G2	Negative	HER2nERp	HER2nERn	Negative
S010055.l.r.lib.g.k2.a.t	StringTie	FALSE	FALSE	TRUE	S010055.l.r.lib.g	S010055.l.r.lib	S010055.l.r	S010055	C000271	Q000212	0.399413	28044125	30755066	32197111	32268382	75T1S6B75T1S	NS500281	Pool0487	NeoPrep	AD020	207	8.31408	338.8	663		OP	2016	IncaDiagnosisDate	165	3	45	Invasive cancer		LEFT	Positive	100	Negative	Negative		4toX	1		70	15	T1c	0	Ductal	ChemoEndo	ERpHER2nLNp	ERpHER2nLNp_ChemoEndo	ERpHER2nLNp_ChemoEndo_50	1869	0	1965	0	1869	0	536	0	NA	Rest	LumB	LumB	54.7191	1.95916	59.6211	1.81477	High	High	ChemoEndo	ChemoEndo	LumB	LumB	c050	High	High	ChemoEndo	ChemoEndo	Positive	Negative	Low	G2	Negative	HER2nERp	HER2nERn	Negative
S010055.l.r.n.lib.g.k2.a.t	StringTie	FALSE	FALSE	TRUE	S010055.l.r.n.lib.g	S010055.l.r.n.lib	S010055.l.r	S010055	C000271	Q000212	0.196625	14776548	16860279	17624195	17697065	75T1S6B75T1S	NS500281	Pool0486	NeoPrep	AD019	206	8.31408	338.8	663		OP	2016	IncaDiagnosisDate	165	3	45	Invasive cancer		LEFT	Positive	100	Negative	Negative		4toX	1		70	15	T1c	0	Ductal	ChemoEndo	ERpHER2nLNp	ERpHER2nLNp_ChemoEndo	ERpHER2nLNp_ChemoEndo_50	1869	0	1965	0	1869	0	536	0	NA	Rest	LumB	LumB	54.1625	1.91933	59.0646	1.77774	High	High	ChemoEndo	ChemoEndo	LumB	LumB	c050	High	High	ChemoEndo	ChemoEndo	Positive	Negative	Low	G2	Negative	HER2nERp	HER2nERn	Negative
S010056.l.r.lib.g.k2.a.t	StringTie	TRUE	FALSE	TRUE	S010056.l.r.lib.g	S010056.l.r.lib	S010056.l.r	S010056	C010328	Q009686	0.341387	36210928	40248279	42203926	42328472	75T1S6B75T1S	NS500281	Pool0487	NeoPrep	AD008	207	9.18144	114.2	663		OP	2016	IncaDiagnosisDate	18	3	45		Invasive cancer	LEFT	Positive	100	Positive	Negative	Low	N0	0	1	65	9	T1b	0	Ductal	ChemoEndo	ERpHER2nLNn	ERpHER2nLNn_ChemoEndo	ERpHER2nLNn_ChemoEndo_50	18	0	1384	0			572	0	10	Rest	LumA	LumA	41.3263	2.84924	46.2283	2.72216	Intermediate	Low/Intermediate	Endo	NoCT	LumA	LumA	c025	Low	Low/Intermediate	None	NoCT	Positive	Positive	Low	G1	Negative	HER2nERp	HER2nERn	Negative
S010056.l.r.n.lib.g.k2.a.t	StringTie	FALSE	FALSE	TRUE	S010056.l.r.n.lib.g	S010056.l.r.n.lib	S010056.l.r	S010056	C010328	Q009686	0.202531	13842713	15609055	16294534	16361039	75T1S6B75T1S	NS500281	Pool0486	NeoPrep	AD021	206	9.18144	114.2	663		OP	2016	IncaDiagnosisDate	18	3	45		Invasive cancer	LEFT	Positive	100	Positive	Negative	Low	N0	0	1	65	9	T1b	0	Ductal	ChemoEndo	ERpHER2nLNn	ERpHER2nLNn_ChemoEndo	ERpHER2nLNn_ChemoEndo_50	18	0	1384	0			572	0	NA	Rest	LumA	LumA	38.4797	2.96219	43.3818	2.83212	Low	Low/Intermediate	None	NoCT	LumA	LumA	c030	Low	Low/Intermediate	None	NoCT	Positive	Positive	Low	G1	Negative	HER2nERp	HER2nERn	Negative
S010057.l.r.n.lib.g.k2.a.t	StringTie	FALSE	FALSE	TRUE	S010057.l.r.n.lib.g	S010057.l.r.n.lib	S010057.l.r	S010057	C010329	Q009686	0.234878	13408678	15290847	15890036	16052922	75T1S6B75T1S	NS500281	Pool0486	NeoPrep	AD001	206	8.61906	76.54	663		OP	2016	SamplingDate	0	3	63			RIGHT																									0	NA	Rest	Basal	Basal	49.9971	2.25887	54.8992	2.12077					Normal	Basal	c055					Positive	Negative	High	G3	Negative	HER2nERp	HER2nERn	Negative
S010058.l.r.n.lib.g.k2.a.t	StringTie	TRUE	FALSE	TRUE	S010058.l.r.n.lib.g	S010058.l.r.n.lib	S010058.l.r	S010058	C010331	Q009690	0.230088	14756272	16466831	17279986	17317241	75T1S6B75T1S	NS500281	Pool0486	NeoPrep	AD010	206	8.53069	216.9	663		OP	2016	IncaDiagnosisDate	19	2	82		Invasive cancer	RIGHT	Positive	95	Positive	Negative	High	N0	0	3	55	19	T1c	0	Ductal	ChemoEndo	ERpHER2nLNn	ERpHER2nLNn_ChemoEndo	ERpHER2nLNn_ChemoEndo_50	380	0	1818	0	380	0	389	0	7	Rest	LumB	LumB	73.6727	1.46913	78.5747	1.36793	High	High	ChemoEndo	ChemoEndo	LumB	LumB	c090	High	High	ChemoEndo	ChemoEndo	Positive	Positive	High	G3	Positive	HER2pERp	HER2pERn	Positive
S010059.l.r.lib.g.k2.a.t	StringTie	FALSE	FALSE	TRUE	S010059.l.r.lib.g	S010059.l.r.lib	S010059.l.r	S010059	C010332	Q009692	0.330836	30073936	32975433	34419911	34502679	75T1S6B75T1S	NS500281	Pool0488	NeoPrep	AD010	208	8.88978	86.73	663		OP	2016	SamplingDate	0	1	50			LEFT																									0	NA	Rest	LumA	LumA	24.2084	2.98529	29.1105	2.82197					LumA	LumA	c015					Positive	Positive	Low	G1	Negative	HER2nERp	HER2nERn	Negative
S010059.l.r.n.lib.g.k2.a.t	StringTie	FALSE	FALSE	TRUE	S010059.l.r.n.lib.g	S010059.l.r.n.lib	S010059.l.r	S010059	C010332	Q009692	0.227471	13621092	15478154	16162128	16199817	75T1S6B75T1S	NS500281	Pool0486	NeoPrep	AD020	206	8.88978	86.73	663		OP	2016	SamplingDate	0	1	50			LEFT																									0	NA	Rest	LumA	LumA	22.1389	3.01759	27.0409	2.85427					LumA	LumA	c020					Positive	Positive	Low	G1	Negative	HER2nERp	HER2nERn	Negative
S010060.l.r.n.lib.g.k2.a.t	StringTie	TRUE	FALSE	TRUE	S010060.l.r.n.lib.g	S010060.l.r.n.lib	S010060.l.r	S010060	C010334	Q009693	0.286821	16022568	18007042	18743168	18836435	75T1S6B75T1S	NS500281	Pool0486	NeoPrep	AD008	206	7.56852	95.62	663		OP	2016	IncaDiagnosisDate	15	2	92		Invasive cancer	RIGHT	Positive	90	Negative	Negative	High	N0	0	3	70	37	T2	1	Ductal	ChemoEndo	ERpHER2nLNn	ERpHER2nLNn_ChemoEndo	ERpHER2nLNn_ChemoEndo_50	807	1	874	1	807	1	385	0	13	Rest	unclassified	unclassified	65.4293	2.08679	70.3314	1.98943	High	High	ChemoEndo	ChemoEndo	Her2	Her2	c090	High	High	ChemoEndo	ChemoEndo	Positive	Negative	High	G3	Negative	HER2pERp	HER2nERn	Positive
S010061.l.r.n.lib.g.k2.a.t	StringTie	TRUE	FALSE	TRUE	S010061.l.r.n.lib.g	S010061.l.r.n.lib	S010061.l.r	S010061	C010352	Q009697	0.289685	13994370	15909242	16669544	16772847	75T1S6B75T1S	NS500281	Pool0486	NeoPrep	AD025	206	8.56679	70.91	664		OP	2016	IncaDiagnosisDate	16	1	33		Invasive cancer	LEFT	Negative	5	Negative	Negative	Low	N0	0	2	75	8	T1b	0	Ductal	Chemo	TNBC	TNBC_Chemo				1814	0			568	0	11	Rest	LumA	LumA	29.3658	2.81533	34.2678	2.65219	Low	Low/Intermediate	None	NoCT	Normal	Her2	c005	Low	Low/Intermediate			Negative	Negative	Low	G1	Positive	HER2nERp	HER2nERn	Negative
S010062.l.r.n.lib.g.k2.a.t	StringTie	TRUE	FALSE	TRUE	S010062.l.r.n.lib.g	S010062.l.r.n.lib	S010062.l.r	S010062	C010356	Q009701	0.243815	11240527	12964726	13571622	13683773	75T1S6B75T1S	NS500281	Pool0486	NeoPrep	AD011	206	8.80372	44.56	664		OP	2016	IncaDiagnosisDate	21	1	38		Invasive cancer	RIGHT	Positive	100	Positive	Negative	Low	N0	0	2	55	10	T1b	0	Other	None	ERpHER2nLNn	ERpHER2nLNn_None	ERpHER2nLNn_None_50			1819	0			573	0	4	Rest	LumA	LumA	15.8978	3.18985	20.7999	3.01885	Low	Low/Intermediate	None	NoCT	LumA	LumA	c005	Low	Low/Intermediate	None	NoCT	Positive	Positive	Low	G1	Negative	HER2nERp	HER2nERn	Negative
S010063.l.r.lib.g.k2.a.t	StringTie	TRUE	FALSE	TRUE	S010063.l.r.lib.g	S010063.l.r.lib	S010063.l.r	S010063	C010358	Q009703	0.467442	27002614	29741841	32192912	32304999	75T1S6B75T1S	NS500281	Pool0488	NeoPrep	AD020	208	7.66644	17.93	664		OP	2016	IncaDiagnosisDate	35	1	40		Invasive cancer	RIGHT	Negative	5	Negative	Negative	Low	N0	0	2	70	35	T2	1	Lobular	Chemo	TNBC	TNBC_Chemo				1833	0			587	0	NA	Rest	LumA	LumA	30.0489	2.86545	34.951	2.70653	Low	Low/Intermediate	Endo	NoCT	Normal	LumA	c005	Low	Low/Intermediate	Endo	NoCT	Negative	Negative	Low	G1	Negative	HER2nERp	HER2nERn	Negative
S010063.l.r.n.lib.g.k2.a.t	StringTie	FALSE	FALSE	TRUE	S010063.l.r.n.lib.g	S010063.l.r.n.lib	S010063.l.r	S010063	C010358	Q009703	0.455803	11516159	13176197	14171672	14353042	75T1S6B75T1S	NS500281	Pool0486	NeoPrep	AD018	206	7.66644	17.93	664		OP	2016	IncaDiagnosisDate	35	1	40		Invasive cancer	RIGHT	Negative	5	Negative	Negative	Low	N0	0	2	70	35	T2	1	Lobular	Chemo	TNBC	TNBC_Chemo				1833	0			587	0	6	Rest	Normal	LumA	35.0527	2.5771	39.9548	2.41448	Low	Low/Intermediate	Endo	NoCT	Normal	Her2	c040	Intermediate	Low/Intermediate	ChemoEndo	ChemoEndo	Negative	Negative	Low	G2	Positive	HER2nERp	HER2nERn	Negative
S010064.l.r.lib.g.k2.a.t	StringTie	FALSE	FALSE	FALSE	S010064.l.r.lib.g	S010064.l.r.lib	S010064.l.r	S010064	C010359	Q009704	0.506231	27814170	30681515	32303564	32641108	75T1S6B75T1S	NS500281	Pool0488	NeoPrep	AD008	208	5.93337	7.964	664		OP	2016	SamplingDate	0	2				LEFT																									0	NA	Rest	Basal	Basal	41.4334	2.42669	46.3355	2.27207					Normal	Her2	c045					Positive	Negative	High	G3	Negative	HER2nERp	HER2nERn	Negative
S010077.l.r.n.lib.g.k2.a.t	StringTie	TRUE	FALSE	TRUE	S010077.l.r.n.lib.g	S010077.l.r.n.lib	S010077.l.r	S010077	C010366	Q009724	0.488895	26746774	29590403	31070156	31187590	75T1S6B75T1S	NS500281	Pool0487	NeoPrep	AD013	207	9.21853	342.5	665		OP	2016	IncaDiagnosisDate	22	5	72		Invasive cancer	LEFT	Negative	0	Negative	Negative	High	N0	0	2	70	21	T2	1	Ductal	Chemo	TNBC	TNBC_Chemo				1819	0			573	0	11	Rest	Her2	Her2	71.6731	1.6222	76.5752	1.53032	High	High	ChemoEndo	ChemoEndo	Her2	Her2	c085	High	High	ChemoEndo	ChemoEndo	Negative	Negative	High	G3	Negative	HER2nERp	HER2nERn	Negative
S010078.l.r.n.lib.g.k2.a.t	StringTie	TRUE	FALSE	TRUE	S010078.l.r.n.lib.g	S010078.l.r.n.lib	S010078.l.r	S010078	C010367	Q009711	0.459228	31883147	35446218	36808213	36916883	75T1S6B75T1S	NS500281	Pool0487	NeoPrep	AD012	207	8.52584	466.8	665		OP	2016	IncaDiagnosisDate	30	6	59		Invasive cancer	LEFT	Positive	95	Positive	Positive	High	1to3	1	3	75	16	T1c	0	Ductal	ImmuChemoEndo	HER2pERp	HER2pERp_ImmuChemoEndo				1828	0			582	0	13	Rest	LumB	LumB	76.3217	1.4807	81.2238	1.39581	High	High	ChemoEndo	ChemoEndo	Her2	Her2	c090	High	High	ChemoEndo	ChemoEndo	Positive	Negative	High	G3	Positive	HER2pERp	HER2pERn	Positive
S010079.l.r.n.lib.g.k2.a.t	StringTie	FALSE	FALSE	TRUE	S010079.l.r.n.lib.g	S010079.l.r.n.lib	S010079.l.r	S010079	C010368	Q009712	0.56316	31833285	36068225	37946999	38157237	75T1S6B75T1S	NS500281	Pool0487	NeoPrep	AD014	207	7.50026	56.98	665		OP	2016	IncaDiagnosisDate	13	7	95		Invasive cancer	LEFT	Positive	100	Positive	Negative	Low	N0	0	2	60	12	T1c	0	Ductal	Endo	ERpHER2nLNn	ERpHER2nLNn_Endo	ERpHER2nLNn_Endo_50			1812	0			566	0	19	Rest	LumB	LumB	62.7688	1.68277	67.6709	1.55252	High	High	ChemoEndo	ChemoEndo	LumB	LumB	c070	High	High	ChemoEndo	ChemoEndo	Positive	Positive	High	G3	Negative	HER2pERp	HER2nERn	Positive
S010080.l.r.n.lib.g.k2.a.t	StringTie	TRUE	FALSE	TRUE	S010080.l.r.n.lib.g	S010080.l.r.n.lib	S010080.l.r	S010080	C010369	Q009594	0.372211	35646218	39507341	41342014	41512236	75T1S6B75T1S	NS500281	Pool0487	NeoPrep	AD005	207	8.00641	319.7	665		OP	2016	IncaDiagnosisDate	30	6	15		Invasive cancer	LEFT	Positive	95	Positive	Negative	Low	N0	0	1	75	17	T1c	0	Ductal	Endo	ERpHER2nLNn	ERpHER2nLNn_Endo	ERpHER2nLNn_Endo_50			1828	0			582	0	5	Rest	LumB	LumB	59.6175	1.79827	64.5195	1.66499	Intermediate	Low/Intermediate	Endo	NoCT	LumB	LumB	c070	High	High	ChemoEndo	ChemoEndo	Positive	Positive	High	G3	Negative	HER2nERp	HER2nERn	Negative
S010081.l.r.n.lib.g.k2.a.t	StringTie	TRUE	FALSE	TRUE	S010081.l.r.n.lib.g	S010081.l.r.n.lib	S010081.l.r	S010081	C010370	Q009716	0.362936	45302578	50208391	52719138	52947376	75T1S6B75T1S	NS500281	Pool0487	NeoPrep	AD015	207	9.04715	317.6	665		OP	2016	IncaDiagnosisDate	22	6	50		Invasive cancer	LEFT	Negative	0	Negative		High	1to3	1	3	40	23	T2	1	Ductal	Chemo						1820	0			574	0	NA	Rest	Basal	Basal	49.4086	2.15655	54.3107	2.00719	High	High	ChemoEndo	ChemoEndo	Basal	Basal	c055	High	High	ChemoEndo	ChemoEndo	Negative	Negative	High	G3	Negative	HER2nERp	HER2nERn	Negative
S010082.l.r.n.lib.g.k2.a.t	StringTie	TRUE	FALSE	TRUE	S010082.l.r.n.lib.g	S010082.l.r.n.lib	S010082.l.r	S010082	C010371	Q009727	0.317237	37053061	40885010	42731854	42946113	75T1S6B75T1S	NS500281	Pool0487	NeoPrep	AD019	207	9.30482	430.7	665		OP	2016	IncaDiagnosisDate	20	1	30		Invasive cancer	LEFT	Positive	100	Negative	Negative	High	N0	0	2	70	14	T1c	0	Ductal	Endo	ERpHER2nLNn	ERpHER2nLNn_Endo	ERpHER2nLNn_Endo_50			1813	0			567	0	2	Rest	LumA	LumA	41.2906	2.58524	46.1926	2.44336	Intermediate	Low/Intermediate	Endo	NoCT	LumA	LumA	c060	Intermediate	Low/Intermediate	Endo	NoCT	Positive	Negative	High	G3	Negative	HER2nERp	HER2nERn	Negative
S010083.l.r.n.lib.g.k2.a.t	StringTie	TRUE	FALSE	TRUE	S010083.l.r.n.lib.g	S010083.l.r.n.lib	S010083.l.r	S010083	C010321	Q009729	0.309078	24450469	27431100	28901305	29133731	75T1S6B75T1S	NS500281	Pool0488	NeoPrep	AD006	208	9.26405	304.7	665		OP	2016	IncaDiagnosisDate	27	7	31		Invasive cancer	LEFT	Positive	100	Positive	Negative	High	N0	0	2	65	15	T1c	0	Ductal	ChemoEndo	ERpHER2nLNn	ERpHER2nLNn_ChemoEndo	ERpHER2nLNn_ChemoEndo_50			1826	0			580	0	10	Rest	LumB	LumB	62.0301	1.71046	66.9321	1.58041	High	High	ChemoEndo	ChemoEndo	LumB	LumB	c075	High	High	ChemoEndo	ChemoEndo	Positive	Positive	High	G2	Negative	HER2nERp	HER2nERn	Negative
S010084.l.r.n.lib.g.k2.a.t	StringTie	TRUE	FALSE	TRUE	S010084.l.r.n.lib.g	S010084.l.r.n.lib	S010084.l.r	S010084	C010322	Q009731	0.288897	31871577	35242926	36853118	37090846	75T1S6B75T1S	NS500281	Pool0488	NeoPrep	AD013	208	8.89438	145.6	665		OP	2016	IncaDiagnosisDate	28	7	36		Invasive cancer	LEFT	Positive	90	Positive	Negative	Low	N0	0	2	45	12	T1c	0	Ductal	Endo	ERpHER2nLNn	ERpHER2nLNn_Endo				1827	0			581	0	10	Rest	LumA	LumA	34.766	2.80493	39.668	2.65827	Low	Low/Intermediate	Endo	NoCT	LumA	LumA	c030	Low	Low/Intermediate	Endo	NoCT	Positive	Positive	Low	G1	Negative	HER2nERp	HER2nERn	Negative
S010086.l.r.n.lib.g.k2.a.t	StringTie	TRUE	FALSE	TRUE	S010086.l.r.n.lib.g	S010086.l.r.n.lib	S010086.l.r	S010086	C010363	Q009733	0.280941	30779111	34096010	35972225	36200596	75T1S6B75T1S	NS500281	Pool0488	NeoPrep	AD012	208	8.51802	220.3	665		OP	2016	IncaDiagnosisDate	14	1	93		Invasive cancer	LEFT	Negative	0	Negative	Negative	High			3	75	7	T1b	0	Ductal	None	TNBC	TNBC_None				1807	0			561	0	NA	Rest	Basal	Basal	64.1496	1.60469	69.0516	1.48029					Basal	Basal	c090					Negative	Negative	High	G3	Negative	HER2nERp	HER2nERn	Negative
S010087.l.r.lib.g.k2.a.t	StringTie	TRUE	FALSE	TRUE	S010087.l.r.lib.g	S010087.l.r.lib	S010087.l.r	S010087	C010374	Q009738	0.305427	30116983	33336018	35148914	35329766	75T1S6B75T1S	NS500281	Pool0488	NeoPrep	AD025	208	9.22129	11.8	665		OP	2016	IncaDiagnosisDate	13	1			Invasive cancer	LEFT	Positive	100	Positive	Negative	High	N0	0	1	60	10	T1b	0	Lobular	Endo	ERpHER2nLNn	ERpHER2nLNn_Endo	ERpHER2nLNn_Endo_50			1806	0			560	0	15	Norm15	Normal	LumA	20.0269	3.17082	24.929	3.00544	Low	Low/Intermediate	None	NoCT	Normal	LumA	c010	Low	Low/Intermediate	None	NoCT	Positive	Positive	Low	G1	Negative	HER2nERp	HER2nERn	Negative
S010088.l.r.n.lib.g.k2.a.t	StringTie	TRUE	FALSE	TRUE	S010088.l.r.n.lib.g	S010088.l.r.n.lib	S010088.l.r	S010088	C010375	Q009739	0.308085	29711679	33819961	35380365	35581591	75T1S6B75T1S	NS500281	Pool0488	NeoPrep	AD014	208	9.15072	150.1	665		OP	2016	IncaDiagnosisDate	20	1			Invasive cancer	LEFT	Positive	70	Negative	Positive	High	N0	0	2	50	23	T2	1	Ductal	ImmuChemoEndo	HER2pERp	HER2pERp_ImmuChemoEndo				1813	0			567	0	7	Rest	Her2	Her2	85.2213	1.32742	90.1233	1.27566	High	High	ChemoEndo	ChemoEndo	Her2	Her2	c090	High	High	ChemoEndo	ChemoEndo	Positive	Negative	High	G3	Positive	HER2pERp	HER2pERn	Positive
S010089.l.r.n.lib.g.k2.a.t	StringTie	TRUE	FALSE	TRUE	S010089.l.r.n.lib.g	S010089.l.r.n.lib	S010089.l.r	S010089	C010280	Q009734	0.325999	30479440	33729658	35164473	35377821	75T1S6B75T1S	NS500281	Pool0488	NeoPrep	AD005	208	8.6406	45.22	665		OP	2016	IncaDiagnosisDate	42	1	59		Invasive cancer	RIGHT	Positive	90	Positive	Negative	Low	N0	0	2	90	25	T2	1	Lobular	None	ERpHER2nLNn	ERpHER2nLNn_None	ERpHER2nLNn_None_50			1835	0			589	0	2	Rest	LumA	LumA	27.1894	2.9164	32.0915	2.75647	Low	Low/Intermediate	Endo	NoCT	LumA	LumA	c015	Low	Low/Intermediate	Endo	NoCT	Positive	Positive	Low	G1	Negative	HER2nERp	HER2nERn	Negative
S010090.l.r.n.lib.g.k2.a.t	StringTie	TRUE	FALSE	TRUE	S010090.l.r.n.lib.g	S010090.l.r.n.lib	S010090.l.r	S010090	C010380	Q009743	0.360042	26420604	28925874	30326794	30628952	75T1S6B75T1S	NS500281	Pool0488	NeoPrep	AD015	208	7.96507	4.85	666		CoreBiopsy	2016	IncaDiagnosisDate	10	5	12		Invasive cancer	RIGHT	Positive	100	Positive	Negative	Low	1to3	1	2	45	29	T2	1	Ductal	ChemoEndo	ERpHER2nLNp	ERpHER2nLNp_ChemoEndo				1807	0			561	0	NA	Norm15	LumA	LumA	5.42245	3.39984	10.2555	3.35051	Low	Low/Intermediate	Endo	NoCT	Normal	LumA	c005	Low	Low/Intermediate	Endo	NoCT	Positive	Positive	Low	G1	Negative	HER2nERp	HER2nERn	Negative
S010091.l.r.n.lib.g.k2.a.t	StringTie	FALSE	FALSE	TRUE	S010091.l.r.n.lib.g	S010091.l.r.n.lib	S010091.l.r	S010091	C010377	Q009740	0.305527	30355333	33391121	35087244	35352086	75T1S6B75T1S	NS500281	Pool0488	NeoPrep	AD019	208	7.33378	19.6	666		OP	2016	SamplingDate	0	1	105			LEFT																				1805	0				0	NA	Norm15	LumA	LumA	0.393755	1.42343	1.82714	2.72311					LumA	LumA	c005					Positive	Positive	Low	G1	Negative	HER2nERp	HER2nERn	Negative
S010092.l.r.n.lib.g.k2.a.t	StringTie	TRUE	FALSE	TRUE	S010092.l.r.n.lib.g	S010092.l.r.n.lib	S010092.l.r	S010092	C010379	Q009742	0.295088	32028580	35345247	37103109	37292821	75T1S6B75T1S	NS500281	Pool0488	NeoPrep	AD021	208	9.05587	223.5	666		OP	2016	IncaDiagnosisDate	4	1	33		Invasive cancer	RIGHT	Positive	100	Negative	Negative	High	N0	0	2	75	18	T1c	0	Ductal	ChemoEndo	ERpHER2nLNn	ERpHER2nLNn_ChemoEndo	ERpHER2nLNn_ChemoEndo_50	368	0	1797	0	368	0	368	0	3	Rest	LumB	LumB	75.2324	1.38597	80.1344	1.29332	High	High	ChemoEndo	ChemoEndo	LumB	LumB	c090	High	High	ChemoEndo	ChemoEndo	Positive	Negative	High	G3	Positive	HER2pERp	HER2pERn	Positive
S010097.l.r.n.lib.g.k2.a.t	StringTie	TRUE	FALSE	TRUE	S010097.l.r.n.lib.g	S010097.l.r.n.lib	S010097.l.r	S010097	C010381	Q009745	0.381347	19707048	22181361	23306161	23428184	75T1S6B75T1S	NS500281	Pool0489	NeoPrep	AD006	209	9.1865	147.6	667		OP	2016	IncaDiagnosisDate	23	1	75		Invasive cancer	LEFT	Positive	100	Positive	Negative	Low	N0	0	1	40	13	T1c	0	Ductal	Endo	ERpHER2nLNn	ERpHER2nLNn_Endo				1814	0			568	0	6	Rest	LumA	LumA	39.5895	2.4575	44.4915	2.30329	Low	Low/Intermediate	None	NoCT	LumA	LumA	c025	Low	Low/Intermediate	None	NoCT	Positive	Positive	Low	G1	Negative	HER2nERp	HER2nERn	Negative
S010098.l.r.n.lib.g.k2.a.t	StringTie	TRUE	FALSE	TRUE	S010098.l.r.n.lib.g	S010098.l.r.n.lib	S010098.l.r	S010098	C010392	Q009770	0.354334	25839566	29268687	30581251	30648443	75T1S6B75T1S	NS500281	Pool0489	NeoPrep	AD013	209	8.9032	270.8	668		OP	2016	IncaDiagnosisDate	28	0			Invasive cancer	RIGHT	Positive	100	Negative	Negative	High	N0	0	3	45	15	T1c	0	Ductal	ChemoEndo	ERpHER2nLNn	ERpHER2nLNn_ChemoEndo		383	0	1818	0	383	0	389	0	3	Rest	LumB	LumB	69.1931	1.62648	74.0951	1.51406	High	High	ChemoEndo	ChemoEndo	LumB	LumB	c065	High	High	ChemoEndo	ChemoEndo	Positive	Negative	High	G3	Negative	HER2nERp	HER2nERn	Negative
S010099.l.r.n.lib.g.k2.a.t	StringTie	TRUE	FALSE	TRUE	S010099.l.r.n.lib.g	S010099.l.r.n.lib	S010099.l.r	S010099	C010333	Q009749	0.457134	14965025	17428678	18334277	18507042	75T1S6B75T1S	NS500281	Pool0489	NeoPrep	AD012	209	8.65972	180.2	667		OP	2016	IncaDiagnosisDate	22	2	95		Invasive cancer	LEFT	Positive	100	Positive	Negative	High	4toX	1	3	70	11	T1c	0	Ductal	ChemoEndo	ERpHER2nLNp	ERpHER2nLNp_ChemoEndo	ERpHER2nLNp_ChemoEndo_50			1814	0			568	0	5	Rest	unclassified	unclassified	45.8154	2.45604	50.7174	2.31987	High	High	ChemoEndo	ChemoEndo	LumA	LumA	c060	High	High	ChemoEndo	ChemoEndo	Positive	Positive	High	G3	Negative	HER2nERp	HER2nERn	Negative
S010100.l.r.n.lib.g.k2.a.t	StringTie	TRUE	FALSE	TRUE	S010100.l.r.n.lib.g	S010100.l.r.n.lib	S010100.l.r	S010100	C010335	Q009750	0.378172	26392271	29957051	31118026	31278482	75T1S6B75T1S	NS500281	Pool0489	NeoPrep	AD014	209	9.21781	67.61	667		OP	2016	IncaDiagnosisDate	26	2	40		Invasive cancer	LEFT	Positive	100	Positive	Negative	High	1to3	1	2	80	17	T1c	0	Ductal	Endo	ERpHER2nLNp	ERpHER2nLNp_Endo	ERpHER2nLNp_Endo_50			1818	0			572	0	9	Rest	LumA	LumA	25.0719	2.87962	29.9739	2.7126	Intermediate	Low/Intermediate	Endo	NoCT	Normal	LumA	c005	Low	Low/Intermediate	Endo	NoCT	Positive	Positive	Low	G2	Negative	HER2nERp	HER2nERn	Negative
S010101.l.r.n.lib.g.k2.a.t	StringTie	FALSE	FALSE	TRUE	S010101.l.r.n.lib.g	S010101.l.r.n.lib	S010101.l.r	S010101	C010384	Q009754	0.38624	21291921	23959534	25412235	25568114	75T1S6B75T1S	NS500281	Pool0489	NeoPrep	AD005	209	9.341	157.6	667		OP	2016	IncaDiagnosisDate	36	1	47	Invasive cancer		RIGHT	Positive	100	Positive	Negative					75				Lobular							1012	1			581	0	NA	Rest	LumA	LumA	22.3169	3.03635	27.219	2.86805					Normal	LumA	c005					Negative	Positive	Low	G2	Positive	HER2nERp	HER2nERn	Negative
S010102.l.r.n.lib.g.k2.a.t	StringTie	TRUE	FALSE	TRUE	S010102.l.r.n.lib.g	S010102.l.r.n.lib	S010102.l.r	S010102	C010385	Q009755	0.262832	23594828	26292113	27542189	27657280	75T1S6B75T1S	NS500281	Pool0489	NeoPrep	AD015	209	8.62858	287.2	667		OP	2016	IncaDiagnosisDate	26	2	28		Invasive cancer	RIGHT	Positive	100	Positive	Negative	High	4toX	1	3	60	40	T2	1	Ductal	ChemoEndo	ERpHER2nLNp	ERpHER2nLNp_ChemoEndo	ERpHER2nLNp_ChemoEndo_50			1818	0			572	0	3	Rest	LumB	LumB	80.2218	1.49642	85.1238	1.42473	High	High	ChemoEndo	ChemoEndo	LumB	LumB	c090	High	High	ChemoEndo	ChemoEndo	Positive	Positive	High	G3	Negative	HER2nERp	HER2nERn	Negative
S010103.l.r.n.lib.g.k2.a.t	StringTie	TRUE	FALSE	TRUE	S010103.l.r.n.lib.g	S010103.l.r.n.lib	S010103.l.r	S010103	C010386	Q009759	0.269947	25617442	28984047	30228692	30479934	75T1S6B75T1S	NS500281	Pool0489	NeoPrep	AD001	209	9.10734	227.4	667		OP	2016	IncaDiagnosisDate	20	10	40		Invasive cancer	LEFT	Positive	95	Positive	Negative	High	1to3	1	3	60	12	T1c	0	Ductal	ChemoEndo	ERpHER2nLNp	ERpHER2nLNp_ChemoEndo	ERpHER2nLNp_ChemoEndo_50			1820	0			574	0	2	Rest	LumA	LumA	43.1606	2.83163	48.0626	2.704	High	High	ChemoEndo	ChemoEndo	LumA	LumA	c055	High	High	ChemoEndo	ChemoEndo	Positive	Positive	High	G3	Negative	HER2nERp	HER2nERn	Negative
S010104.l.r.n.lib.g.k2.a.t	StringTie	TRUE	FALSE	TRUE	S010104.l.r.n.lib.g	S010104.l.r.n.lib	S010104.l.r	S010104	C010390	Q009768	0.384246	26482455	30409042	31595373	31684333	75T1S6B75T1S	NS500281	Pool0489	NeoPrep	AD010	209	8.66342	320.4	667		OP	2016	IncaDiagnosisDate	6	1	63		Invasive cancer	LEFT	Negative	0	Negative	Negative	High	N0	0	3	60	16	T1c	0	Ductal_Lobular	Chemo	TNBC	TNBC_Chemo		368	0	1797	0	368	0	368	0	17	Rest	Basal	Basal	64.3598	1.67521	69.2618	1.55085	High	High	ChemoEndo	ChemoEndo	Basal	Basal	c090	High	High	ChemoEndo	ChemoEndo	Negative	Negative	High	G3	Negative	HER2nERp	HER2nERn	Negative
S010105.l.r.n.lib.g.k2.a.t	StringTie	FALSE	FALSE	TRUE	S010105.l.r.n.lib.g	S010105.l.r.n.lib	S010105.l.r	S010105	C010391	Q009769	0.315591	29813555	33238283	34511923	34590189	75T1S6B75T1S	NS500281	Pool0489	NeoPrep	AD020	209	9.35079	250.3	667		OP	2016	IncaDiagnosisDate	18	2	108		Invasive cancer	RIGHT	Positive	95	Positive	Negative	High	N0	0	3	40	31	T2	1	Ductal	ChemoEndo	ERpHER2nLNn	ERpHER2nLNn_ChemoEndo				1810	0			564	0	13	Rest	LumA	LumA	43.9736	2.72176	48.8756	2.58993	Intermediate	Low/Intermediate	Endo	NoCT	LumA	LumA	c040	Intermediate	Low/Intermediate	Endo	NoCT	Positive	Positive	High	G2	Positive	HER2pERp	HER2pERn	Positive
S010115.l.r.n.lib.g.k2.a.t	StringTie	TRUE	FALSE	TRUE	S010115.l.r.n.lib.g	S010115.l.r.n.lib	S010115.l.r	S010115	C010393	Q009772	0.343475	25684637	28857362	30061306	30220406	75T1S6B75T1S	NS500281	Pool0489	NeoPrep	AD008	209	8.02617	72.9	668		OP	2016	IncaDiagnosisDate	17	5	55		Invasive cancer	LEFT	Negative	0	Negative	Negative	High	SubMicroMet	0	3	65	13	T1c	0	Other	Chemo	TNBC	TNBC_Chemo				1807	0			561	0	12	Rest	Basal	Basal	38.1787	2.64359	43.0807	2.49195	Low	Low/Intermediate			Normal	Basal	c005	Low	Low/Intermediate			Negative	Negative	High	G2	Negative	HER2nERp	HER2nERn	Negative
S010116.l.r.n.lib.g.k2.a.t	StringTie	TRUE	FALSE	TRUE	S010116.l.r.n.lib.g	S010116.l.r.n.lib	S010116.l.r	S010116	C010391	Q009769	0.539482	19925144	21466013	22505959	22660071	75T1S6B75T1S	NS500281	Pool0490	NeoPrep	AD006	210	9.29321	248.3	668		CoreBiopsy	2016	IncaDiagnosisDate	0	11			Invasive cancer	RIGHT	Positive	95	Positive	Negative	High	N0	0	3	40	31	T2	1	Ductal	ChemoEndo	ERpHER2nLNn	ERpHER2nLNn_ChemoEndo				1810	0			564	0	NA	Rest	unclassified	unclassified	55.7617	2.2747	60.6638	2.15838	High	High	ChemoEndo	ChemoEndo	Her2	Her2	c070	High	High	ChemoEndo	ChemoEndo	Positive	Positive	High	G3	Positive	HER2pERp	HER2pERn	Positive
S010117.l.r.n.lib.g.k2.a.t	StringTie	TRUE	FALSE	TRUE	S010117.l.r.n.lib.g	S010117.l.r.n.lib	S010117.l.r	S010117	C010394	Q009773	0.277042	26151602	29323966	30755315	30891875	75T1S6B75T1S	NS500281	Pool0489	NeoPrep	AD025	209	8.20195	28.7	668		OP	2016	IncaDiagnosisDate	45	5	60		Invasive cancer	RIGHT	Positive	100	Positive	Negative	Low	N0	0	1	75	6	T1b	0	Ductal	None	ERpHER2nLNn	ERpHER2nLNn_None	ERpHER2nLNn_None_50			1835	0			589	0	15	Norm15	Normal	LumA	2.09768	2.80485	6.26612	3.43994	Low	Low/Intermediate	None	NoCT	Normal	LumA	c005	Low	Low/Intermediate	None	NoCT	Positive	Positive	Low	G1	Negative	HER2nERp	HER2nERn	Negative
S010118.l.r.n.lib.g.k2.a.t	StringTie	TRUE	FALSE	TRUE	S010118.l.r.n.lib.g	S010118.l.r.n.lib	S010118.l.r	S010118	C010395	Q009775	0.271773	21624188	24460049	25826398	26040591	75T1S6B75T1S	NS500281	Pool0489	NeoPrep	AD011	209	9.11157	222.5	669		OP	2016	IncaDiagnosisDate	22	1	105		Invasive cancer	LEFT	Positive	100	Positive	Negative	Low	1to3	1	1	70	22	T2	1	Ductal	Endo	ERpHER2nLNp	ERpHER2nLNp_Endo	ERpHER2nLNp_Endo_50			1806	0			560	0	2	Rest	LumA	LumA	2.57536	2.93643	6.91197	3.45361	Low	Low/Intermediate	Endo	NoCT	LumA	LumA	c005	Low	Low/Intermediate	Endo	NoCT	Positive	Negative	Low	G1	Negative	HER2nERp	HER2nERn	Negative
S010119.l.r.n.lib.g.k2.a.t	StringTie	TRUE	FALSE	TRUE	S010119.l.r.n.lib.g	S010119.l.r.n.lib	S010119.l.r	S010119	C010397	Q009779	0.312883	25442036	28456231	29821591	29956380	75T1S6B75T1S	NS500281	Pool0489	NeoPrep	AD018	209	8.55692	206.3	669		OP	2016	IncaDiagnosisDate	28	2	110		Invasive cancer	LEFT	Positive	100	Positive	Negative	High	1to3	1	2	80	15	T1c	0	Ductal	Endo	ERpHER2nLNp	ERpHER2nLNp_Endo	ERpHER2nLNp_Endo_50			1813	0			567	0	3	Rest	LumB	LumB	83.9075	1.22597	88.8096	1.17343	High	High	ChemoEndo	ChemoEndo	LumB	LumB	c090	High	High	ChemoEndo	ChemoEndo	Positive	Negative	High	G3	Positive	HER2pERp	HER2nERn	Positive
S010120.l.r.n.lib.g.k2.a.t	StringTie	TRUE	FALSE	TRUE	S010120.l.r.n.lib.g	S010120.l.r.n.lib	S010120.l.r	S010120	C010398	Q009781	0.329735	22633229	25011960	26132901	26407694	75T1S6B75T1S	NS500281	Pool0489	NeoPrep	AD023	209	8.83154	63.29	669		OP	2016	IncaDiagnosisDate	36	1	54		Invasive cancer	RIGHT	Positive	100	Positive	Negative	High	N0	0	2	55	13	T1c	0	Lobular	ChemoEndo	ERpHER2nLNn	ERpHER2nLNn_ChemoEndo	ERpHER2nLNn_ChemoEndo_50			1820	0			574	0	18	Rest	LumA	LumA	15.7614	3.22481	20.6635	3.05342	Low	Low/Intermediate	Endo	NoCT	LumA	LumA	c005	Low	Low/Intermediate	Endo	NoCT	Positive	Negative	Low	G1	Negative	HER2nERp	HER2nERn	Negative
S010121.l.r.lib2.g.k2.a.t	StringTie	TRUE	FALSE	TRUE	S010121.l.r.lib2.g	S010121.l.r.lib2	S010121.l.r	S010121	C010336	Q009782	0.241196	29972921	32526535	34060313	34173428	75T1S6B75T1S	NS500281	Pool0492	NeoPrep	AD018	212	9.31797	180.2	669		OP	2016	IncaDiagnosisDate	28	1			Invasive cancer	RIGHT	Positive	100	Negative	Negative	High	N0	0	2	60	8	T1b	0	Ductal	None	ERpHER2nLNn	ERpHER2nLNn_None	ERpHER2nLNn_None_50			1812	0			566	0	3	Rest	LumB	LumB	57.8855	2.17417	62.7875	2.05466	Intermediate	Low/Intermediate	Endo	NoCT	LumB	LumB	c060	Intermediate	Low/Intermediate	Endo	NoCT	Positive	Negative	High	G3	Negative	HER2nERp	HER2nERn	Negative
S010122.l.r.lib.g.k2.a.t	StringTie	TRUE	FALSE	TRUE	S010122.l.r.lib.g	S010122.l.r.lib	S010122.l.r	S010122	C010337	Q009783	0.288392	26516050	28848083	30448630	30807541	75T1S6B75T1S	NS500281	Pool0490	NeoPrep	AD019	210	8.92799	112.3	669		OP	2016	IncaDiagnosisDate	30	1	60		Invasive cancer	LEFT	Positive	100	Positive	Negative	Low	N0	0	2	75	34	T2	1	Lobular	Endo	ERpHER2nLNn	ERpHER2nLNn_Endo	ERpHER2nLNn_Endo_50			1814	0			568	0	1	Rest	LumA	LumA	20.3697	3.00216	25.2717	2.83235	Low	Low/Intermediate	Endo	NoCT	LumA	LumA	c015	Low	Low/Intermediate	Endo	NoCT	Positive	Positive	Low	G1	Negative	HER2nERp	HER2nERn	Negative
S010123.l.r.lib.g.k2.a.t	StringTie	TRUE	FALSE	TRUE	S010123.l.r.lib.g	S010123.l.r.lib	S010123.l.r	S010123	C010400	Q009786	0.423403	28029723	30326846	31847431	32116055	75T1S6B75T1S	NS500281	Pool0490	NeoPrep	AD021	210	8.7932	276	669		CoreBiopsy	2016	IncaDiagnosisDate	20	2	5	Invasive cancer		RIGHT	Positive	95	Negative	Negative	High	4toX	1		40	0	T1mi	0	Lobular	ChemoEndo	ERpHER2nLNp	ERpHER2nLNp_ChemoEndo				1805	0			559	0	NA	Rest	Her2	Her2	87.7423	1.17637	92.6443	1.1356	High	High			LumB	LumB	c090	High	High			Positive	Positive	High	G3	Negative	HER2nERp	HER2nERn	Negative
S010124.l.r.lib.g.k2.a.t	StringTie	TRUE	FALSE	TRUE	S010124.l.r.lib.g	S010124.l.r.lib	S010124.l.r	S010124	C010401	Q009787	0.289934	25901817	28429454	29843831	30576891	75T1S6B75T1S	NS500281	Pool0490	NeoPrep	AD001	210	8.73793	231.4	669		OP	2016	IncaDiagnosisDate	54	2			Invasive cancer	RIGHT	Positive	100	Positive	Negative	High	4toX	1	3	85	20	T1c	0	Ductal	Endo	ERpHER2nLNp	ERpHER2nLNp_Endo	ERpHER2nLNp_Endo_50			1211	1			593	0	7	Rest	LumB	LumB	74.292	1.43748	79.1941	1.33647	High	High	ChemoEndo	ChemoEndo	LumB	LumB	c090	High	High	ChemoEndo	ChemoEndo	Positive	Positive	High	G3	Positive	HER2pERp	HER2pERn	Positive
S010125.l.r.lib.g.k2.a.t	StringTie	TRUE	FALSE	TRUE	S010125.l.r.lib.g	S010125.l.r.lib	S010125.l.r	S010125	C010402	Q009788	0.272749	26865981	28781747	30719109	30827868	75T1S6B75T1S	NS500281	Pool0490	NeoPrep	AD010	210	7.91192	46.93	669		OP	2016	IncaDiagnosisDate	40	2	35		Invasive cancer	LEFT	Positive	100	Negative	Negative	High	N0	0	2	50	45	T2	1	Ductal	Endo	ERpHER2nLNn	ERpHER2nLNn_Endo				1825	0			579	0	5	Rest	LumA	LumA	53.3898	2.52483	58.2918	2.41549	Intermediate	Low/Intermediate	Endo	NoCT	LumB	LumB	c060	High	High	ChemoEndo	ChemoEndo	Positive	Negative	High	G3	Negative	HER2nERp	HER2nERn	Negative
S010126.l.r.lib.g.k2.a.t	StringTie	TRUE	FALSE	TRUE	S010126.l.r.lib.g	S010126.l.r.lib	S010126.l.r	S010126	C010403	Q009789	0.312939	25553201	27433992	28847125	28949666	75T1S6B75T1S	NS500281	Pool0490	NeoPrep	AD020	210	8.33419	161	669		OP	2016	IncaDiagnosisDate	26	1	50		Invasive cancer	RIGHT	Positive	100	Positive	Negative	High	N0	0	2	80	13	T1c	0	Ductal	Endo	ERpHER2nLNn	ERpHER2nLNn_Endo	ERpHER2nLNn_Endo_50			1810	0			564	0	10	Rest	LumB	LumB	49.6606	2.18835	54.5626	2.04357	Intermediate	Low/Intermediate	Endo	NoCT	LumB	LumB	c055	Intermediate	Low/Intermediate	Endo	NoCT	Positive	Positive	High	G2	Negative	HER2nERp	HER2nERn	Negative
S010127.l.r.lib.g.k2.a.t	StringTie	TRUE	FALSE	TRUE	S010127.l.r.lib.g	S010127.l.r.lib	S010127.l.r	S010127	C010404	Q009791	0.307149	24842778	26890991	28109033	28357998	75T1S6B75T1S	NS500281	Pool0490	NeoPrep	AD008	210	9.06695	163.1	669		OP	2016	IncaDiagnosisDate	34	2	68		Invasive cancer	LEFT	Positive	100	Positive	Negative	Low	N0	0	2	60	17	T1c	0	Ductal	Endo	ERpHER2nLNn	ERpHER2nLNn_Endo	ERpHER2nLNn_Endo_50			1819	0			573	0	1	Rest	LumA	LumA	20.5715	3.03663	25.4736	2.86956	Low	Low/Intermediate	Endo	NoCT	LumA	LumA	c015	Low	Low/Intermediate	Endo	NoCT	Positive	Positive	Low	G1	Negative	HER2nERp	HER2nERn	Negative
S010130.l.r.lib.g.k2.a.t	StringTie	TRUE	FALSE	TRUE	S010130.l.r.lib.g	S010130.l.r.lib	S010130.l.r	S010130	C010406	Q009714	0.319544	20018579	21742783	22738734	22934516	75T1S6B75T1S	NS500281	Pool0490	NeoPrep	AD025	210	8.73628	72.89	670		OP	2016	IncaDiagnosisDate	29	13	112		Invasive cancer	LEFT	Positive	100	Positive	Negative	Low	N0	0	2	70	11	T1c	0	Ductal	Endo	ERpHER2nLNn	ERpHER2nLNn_Endo	ERpHER2nLNn_Endo_50			1820	0			574	0	14	Rest	LumA	LumA	23.3385	3.03612	28.2405	2.87506	Low	Low/Intermediate	Endo	NoCT	LumA	LumA	c015	Low	Low/Intermediate	Endo	NoCT	Positive	Positive	Low	G1	Negative	HER2nERp	HER2nERn	Negative
S010131.l.r.lib.g.k2.a.t	StringTie	TRUE	FALSE	TRUE	S010131.l.r.lib.g	S010131.l.r.lib	S010131.l.r	S010131	C010238	Q009795	0.25872	11050983	12096712	12782342	13235562	75T1S6B75T1S	NS500281	Pool0490	NeoPrep	AD011	210	8.76876	219.8	670		OP	2016	IncaDiagnosisDate	54	15			Invasive cancer	LEFT	Positive	100	Positive	Negative	High	N0	0	3	55	20	T1c	0	Ductal	ChemoEndo	ERpHER2nLNn	ERpHER2nLNn_ChemoEndo	ERpHER2nLNn_ChemoEndo_50	222	1	1847	0	222	1	601	0	5	Rest	LumB	LumB	56.2317	1.89496	61.1338	1.75621	Intermediate	Low/Intermediate	Endo	NoCT	LumB	LumB	c060	Intermediate	Low/Intermediate	Endo	NoCT	Positive	Positive	High	G2	Negative	HER2nERp	HER2nERn	Negative
S010132.l.r.lib.g.k2.a.t	StringTie	TRUE	FALSE	TRUE	S010132.l.r.lib.g	S010132.l.r.lib	S010132.l.r	S010132	C010407	Q009797	0.349167	20299082	21861154	23026711	23252582	75T1S6B75T1S	NS500281	Pool0490	NeoPrep	AD018	210	7.98978	116.5	670		OP	2016	IncaDiagnosisDate	25	15	22		Invasive cancer	RIGHT	Positive	100	Positive	Negative	High	N0	0	3	80	35	T2	1	Ductal	ChemoEndo	ERpHER2nLNn	ERpHER2nLNn_ChemoEndo	ERpHER2nLNn_ChemoEndo_50			1818	0			572	0	5	Rest	LumB	LumB	66.3148	1.60943	71.2168	1.48881	High	High	ChemoEndo	ChemoEndo	LumB	LumB	c090	High	High	ChemoEndo	ChemoEndo	Positive	Positive	High	G3	Positive	HER2pERp	HER2nERn	Positive
S010133.l.r.lib.g.k2.a.t	StringTie	TRUE	FALSE	TRUE	S010133.l.r.lib.g	S010133.l.r.lib	S010133.l.r	S010133	C010408	Q009798	0.338333	22903768	25247226	26302928	26379683	75T1S6B75T1S	NS500281	Pool0491	NeoPrep	AD013	211	9.29079	131.4	670		OP	2016	IncaDiagnosisDate	21	14	30		Invasive cancer	LEFT	Negative	0	Negative	Negative	High	N0	0	3	60	11	T1c	0	Ductal	Chemo	TNBC	TNBC_Chemo				1813	0			567	0	17	Rest	Basal	Basal	63.3261	1.63393	68.2281	1.50534	High	High	ChemoEndo	ChemoEndo	Basal	Basal	c090	High	High	ChemoEndo	ChemoEndo	Negative	Negative	High	G3	Negative	HER2nERp	HER2nERn	Negative
S010134.l.r.lib.g.k2.a.t	StringTie	TRUE	FALSE	TRUE	S010134.l.r.lib.g	S010134.l.r.lib	S010134.l.r	S010134	C010409	Q009800	0.314601	26284138	29374315	30785721	30936236	75T1S6B75T1S	NS500281	Pool0491	NeoPrep	AD012	211	8.52581	529.2	670		OP	2016	IncaDiagnosisDate	34	1	158		Invasive cancer	LEFT	Positive	95	Negative	Negative	High	N0	0	3	80	19	T1c	0	Ductal	Endo	ERpHER2nLNn	ERpHER2nLNn_Endo	ERpHER2nLNn_Endo_50			1813	0			567	0	5	Rest	LumB	LumB	85.3102	1.23898	90.2122	1.18841	High	High	ChemoEndo	ChemoEndo	LumB	LumB	c090	High	High	ChemoEndo	ChemoEndo	Positive	Positive	High	G3	Negative	HER2nERp	HER2nERn	Negative
S010135.l.r.lib.g.k2.a.t	StringTie	TRUE	FALSE	TRUE	S010135.l.r.lib.g	S010135.l.r.lib	S010135.l.r	S010135	C010410	Q009801	0.399645	23377133	27204904	28454480	28677527	75T1S6B75T1S	NS500281	Pool0491	NeoPrep	AD014	211	8.42232	523.6	670		OP	2016	IncaDiagnosisDate	22	14	23		Invasive cancer	LEFT	Negative	0	Negative	Negative	High	4toX	1	2	90	35	T2	1	Ductal	None	TNBC	TNBC_None		93	1	487	1	93	1	93	1	11	Rest	Her2	Her2	68.2596	1.62033	73.1616	1.51202	High	High	ChemoEndo	ChemoEndo	Her2	Her2	c090	High	High	ChemoEndo	ChemoEndo	Negative	Negative	High	G3	Negative	HER2nERp	HER2nERn	Negative
S010138.l.r.lib.g.k2.a.t	StringTie	TRUE	FALSE	TRUE	S010138.l.r.lib.g	S010138.l.r.lib	S010138.l.r	S010138	C010412	Q009804	0.2849	27099950	30136220	31737298	31912436	75T1S6B75T1S	NS500281	Pool0491	NeoPrep	AD005	211	8.38811	18.55	670		OP	2016	IncaDiagnosisDate	24	5	95		Invasive cancer	RIGHT	Positive	100	Positive	Negative	Low	SubMicroMet	0	2	50	9	T1b	0	Ductal	None	ERpHER2nLNn	ERpHER2nLNn_None				1807	0			561	0	15	Norm15	Normal	LumA	9.2716	3.4571	14.1736	3.28296	Low	Low/Intermediate	None	NoCT	Normal	Basal	c005	Low	Low/Intermediate			Positive	Positive	Low	G1	Negative	HER2nERp	HER2nERn	Negative
S010139.l.r.lib.g.k2.a.t	StringTie	FALSE	FALSE	TRUE	S010139.l.r.lib.g	S010139.l.r.lib	S010139.l.r	S010139	C010179	Q009449	0.349899	29382558	32437768	33876664	34029127	75T1S6B75T1S	NS500281	Pool0491	NeoPrep	AD015	211	7.59588	344	670		OP	2016	IncaDiagnosisDate	63	6		Invasive cancer		LEFT	Negative	0	Negative	Negative		N0	0		70	14	T1c	0	Ductal	Chemo	TNBC	TNBC_Chemo				1847	0			601	0	NA	Rest	Basal	Basal	70.566	1.51478	75.4681	1.40493	High	High	ChemoEndo	ChemoEndo	Basal	Basal	c090	High	High	ChemoEndo	ChemoEndo	Negative	Negative	High	G3	Negative	HER2nERp	HER2nERn	Negative
S010140.l.r.n.lib.g.k2.a.t	StringTie	TRUE	FALSE	TRUE	S010140.l.r.n.lib.g	S010140.l.r.n.lib	S010140.l.r	S010140	C010414	Q009808	0.521491	15165137	17469861	18514920	18735319	75T1S6B75T1S	NS500281	Pool0490	NeoPrep	AD013	210	9.47219	57.8	670		OP	2016	IncaDiagnosisDate	31	1	40		Invasive cancer	LEFT	Positive	100	Positive		Low	N0	0	2	65	11	T1c	0	Ductal	Endo						1810	0			564	0	NA	Rest	LumA	LumA	27.7768	2.94369	32.6789	2.78704	Low	Low/Intermediate	Endo	NoCT	LumA	LumA	c025	Low	Low/Intermediate	Endo	NoCT	Positive	Positive	Low	G1	Negative	HER2nERp	HER2nERn	Negative
S010141.l.r.n.lib.g.k2.a.t	StringTie	TRUE	FALSE	TRUE	S010141.l.r.n.lib.g	S010141.l.r.n.lib	S010141.l.r	S010141	C010415	Q009810	0.425391	25153115	27490171	28654964	28867460	75T1S6B75T1S	NS500281	Pool0490	NeoPrep	AD012	210	8.41194	304.3	670		OP	2016	IncaDiagnosisDate	34	1	45		Invasive cancer	LEFT	Positive	80	Positive	Positive	High	N0	0	3	55	13	T1c	0	Ductal	ImmuChemoEndo	HER2pERp	HER2pERp_ImmuChemoEndo		1758	0	1813	0	1758	0	567	0	3	Rest	Her2	Her2	77.3256	1.30801	82.2277	1.22039	High	High	ChemoEndo	ChemoEndo	LumB	Her2	c090	High	High	ChemoEndo	ChemoEndo	Positive	Negative	High	G3	Positive	HER2pERp	HER2pERn	Positive
S010142.l.r.n.lib.g.k2.a.t	StringTie	TRUE	FALSE	TRUE	S010142.l.r.n.lib.g	S010142.l.r.n.lib	S010142.l.r	S010142	C010416	Q009811	0.425435	22904916	25310514	26854558	27151415	75T1S6B75T1S	NS500281	Pool0490	NeoPrep	AD014	210	8.03084	8.778	670		OP	2016	IncaDiagnosisDate	11	1	44		Invasive cancer	RIGHT	Positive	85	Negative	Negative	Low	N0	0	2	50	25	T2	1	Ductal	Endo	ERpHER2nLNn	ERpHER2nLNn_Endo				1790	0			544	0	1	Rest	LumA	LumA	2.76341	2.98402	7.16373	3.44558	Low	Low/Intermediate	Endo	NoCT	LumA	LumA	c005	Low	Low/Intermediate	Endo	NoCT	Positive	Negative	Low	G1	Negative	HER2nERp	HER2nERn	Negative
S010143.l.r.n.lib.g.k2.a.t	StringTie	TRUE	FALSE	TRUE	S010143.l.r.n.lib.g	S010143.l.r.n.lib	S010143.l.r	S010143	C010418	Q009814	0.342536	25933405	28062817	29706292	29927271	75T1S6B75T1S	NS500281	Pool0490	NeoPrep	AD005	210	8.71581	244.4	670		OP	2016	IncaDiagnosisDate	15	1	26		Invasive cancer	LEFT	Positive	99	Negative	Negative	Low	N0	0	2	65	18	T1c	0	Ductal	Endo	ERpHER2nLNn	ERpHER2nLNn_Endo	ERpHER2nLNn_Endo_50			1794	0			548	0	2	Rest	LumA	LumA	51.8483	2.11937	56.7504	1.97713	Intermediate	Low/Intermediate	Endo	NoCT	LumB	LumB	c040	Low	Low/Intermediate			Positive	Negative	Low	G2	Positive	HER2nERp	HER2pERn	Negative
S010147.l.r.n.lib.g.k2.a.t	StringTie	TRUE	FALSE	TRUE	S010147.l.r.n.lib.g	S010147.l.r.n.lib	S010147.l.r	S010147	C010421	Q009818	0.337542	27123648	30302945	31964459	32114493	75T1S6B75T1S	NS500281	Pool0491	NeoPrep	AD021	211	8.61829	392.8	671		CoreBiopsy	2016	IncaDiagnosisDate	27	1		Invasive cancer		LEFT	Positive	100	Positive	Negative	High				65	6	T1b	0	Ductal	ChemoEndo				950	0	1804	0	950	0	418	0	NA	Rest	LumB	LumB	69.0834	1.54229	73.9854	1.42714					LumB	LumB	c090					Positive	Negative	High	G3	Negative	HER2nERp	HER2nERn	Negative
S010149.l.r.n.lib.g.k2.a.t	StringTie	TRUE	FALSE	TRUE	S010149.l.r.n.lib.g	S010149.l.r.n.lib	S010149.l.r	S010149	C010423	Q009822	0.339153	27099932	29679723	30935986	30996412	75T1S6B75T1S	NS500281	Pool0491	NeoPrep	AD010	211	8.44659	56.2	671		OP	2016	IncaDiagnosisDate	39	2	70		Invasive cancer	RIGHT	Positive	100	Positive	Negative	Low	N0	0	2	70	17	T1c	0	Ductal	Endo	ERpHER2nLNn	ERpHER2nLNn_Endo	ERpHER2nLNn_Endo_50			1817	0			571	0	6	Rest	LumA	LumA	20.6023	3.07649	25.5043	2.9086	Low	Low/Intermediate	Endo	NoCT	LumA	LumA	c015	Low	Low/Intermediate	Endo	NoCT	Positive	Positive	Low	G1	Negative	HER2nERp	HER2nERn	Negative
S010150.l.r.n.lib.g.k2.a.t	StringTie	TRUE	FALSE	TRUE	S010150.l.r.n.lib.g	S010150.l.r.n.lib	S010150.l.r	S010150	C010424	Q009824	0.392268	25676738	28416689	29779248	29865893	75T1S6B75T1S	NS500281	Pool0491	NeoPrep	AD020	211	8.16418	94.78	671		CoreBiopsy	2016	IncaDiagnosisDate	21	9	60	Invasive cancer		RIGHT	Negative	0	Negative	Negative	High	4toX	1		35	45	T2	1	Ductal	Chemo	TNBC	TNBC_Chemo				603	1			560	0	NA	Norm15	Basal	Basal	49.0225	2.21934	53.9246	2.07376	High	High	ChemoEndo	ChemoEndo	Basal	Basal	c060	High	High	ChemoEndo	ChemoEndo	Negative	Positive	High	G3	Negative	HER2nERp	HER2nERn	Negative
S010152.l.r.n.lib.g.k2.a.t	StringTie	TRUE	FALSE	TRUE	S010152.l.r.n.lib.g	S010152.l.r.n.lib	S010152.l.r	S010152	C010427	Q009829	0.328108	24236047	27006804	28317170	28454242	75T1S6B75T1S	NS500281	Pool0491	NeoPrep	AD025	211	9.15603	68.91	671		OP	2016	IncaDiagnosisDate	21	3	53		Invasive cancer	RIGHT	Positive	99	Positive	Negative	Low	4toX	1	2	60	17	T1c	0	Lobular	ChemoEndo	ERpHER2nLNp	ERpHER2nLNp_ChemoEndo	ERpHER2nLNp_ChemoEndo_50			735	1			554	0	1	Rest	LumA	LumA	30.1863	2.67817	35.0883	2.51312	High	High	ChemoEndo	ChemoEndo	LumA	LumA	c020	High	High	ChemoEndo	ChemoEndo	Positive	Negative	Low	G1	Negative	HER2nERp	HER2nERn	Negative
S010153.l.r.n.lib.g.k2.a.t	StringTie	TRUE	FALSE	TRUE	S010153.l.r.n.lib.g	S010153.l.r.n.lib	S010153.l.r	S010153	C010428	Q009831	0.262514	20753040	23417754	24885310	25027183	75T1S6B75T1S	NS500281	Pool0491	NeoPrep	AD011	211	8.02567	30.51	671		OP	2016	IncaDiagnosisDate	21	3	50		Invasive cancer	LEFT	Positive	99	Positive	Negative	Low	N0	0	2	70	13	T1c	0	Ductal	Endo	ERpHER2nLNn	ERpHER2nLNn_Endo	ERpHER2nLNn_Endo_50			1800	0			554	0	10	Rest	LumA	LumA	30.683	2.74181	35.5851	2.58017	Low	Low/Intermediate	Endo	NoCT	LumA	LumA	c025	Low	Low/Intermediate	Endo	NoCT	Positive	Positive	Low	G1	Negative	HER2nERp	HER2nERn	Negative
S010154.l.r.n.lib.g.k2.a.t	StringTie	FALSE	FALSE	TRUE	S010154.l.r.n.lib.g	S010154.l.r.n.lib	S010154.l.r	S010154	C010380	Q009743	0.32955	25640381	28503279	29843997	29971243	75T1S6B75T1S	NS500281	Pool0491	NeoPrep	AD018	211	9.01763	103.2	671		OP	2016	IncaDiagnosisDate	29	2	95		Invasive cancer	RIGHT	Positive	100	Positive	Negative	Low	1to3	1	2	45	29	T2	1	Ductal	ChemoEndo	ERpHER2nLNp	ERpHER2nLNp_ChemoEndo				1807	0			561	0	4	Rest	LumA	LumA	12.4331	3.30259	17.3351	3.12975	Intermediate	Low/Intermediate	Endo	NoCT	LumA	LumA	c015	Intermediate	Low/Intermediate	Endo	NoCT	Positive	Positive	Low	G1	Negative	HER2nERp	HER2nERn	Negative
S010155.l.r.n.lib.g.k2.a.t	StringTie	TRUE	FALSE	TRUE	S010155.l.r.n.lib.g	S010155.l.r.n.lib	S010155.l.r	S010155	C010429	Q009833	0.284369	28141307	31154476	32493461	32920939	75T1S6B75T1S	NS500281	Pool0491	NeoPrep	AD023	211	9.01328	357	671		OP	2016	IncaDiagnosisDate	20	3	75		Invasive cancer	LEFT	Positive	100	Positive	Negative	High	N0	0	3	85	20	T1c	0	Other	Endo	ERpHER2nLNn	ERpHER2nLNn_Endo	ERpHER2nLNn_Endo_50			1799	0			553	0	NA	Rest	LumB	LumB	70.3652	1.49961	75.2672	1.38641	High	High	ChemoEndo	ChemoEndo	LumB	LumB	c090	High	High	ChemoEndo	ChemoEndo	Positive	Positive	High	G3	Positive	HER2nERp	HER2nERn	Negative
S010161.l.r.n.lib.g.k2.a.t	StringTie	FALSE	FALSE	TRUE	S010161.l.r.n.lib.g	S010161.l.r.n.lib	S010161.l.r	S010161	C010148	Q009401	0.459036	28985035	32948600	34378154	34624016	75T1S6B75T1S	NS500281	Pool0493	NeoPrep	AD012	213	6.82236	18.76	672	LN	CoreBiopsy2nd	2016	IncaDiagnosisDate	90	21		Invasive cancer		RIGHT	Positive	100	Positive	Negative					55				Ductal	ChemoEndo				1525	0	1882	0	1525	0	636	0	NA	Norm15	unclassified	unclassified	18.8462	3.20796	23.7482	3.0416					Normal	Basal	c005					Negative	Negative	Low	G1	Negative	HER2nERp	HER2nERn	Negative
S010163.l.r.n.lib.g.k2.a.t	StringTie	TRUE	FALSE	TRUE	S010163.l.r.n.lib.g	S010163.l.r.n.lib	S010163.l.r	S010163	C010464	Q009843	0.277053	33522281	36563126	38240522	38369240	75T1S6B75T1S	NS500281	Pool0492	NeoPrep	AD014	212	10	50.19	672		OP	2016	IncaDiagnosisDate	26	7	102		Invasive cancer	LEFT	Positive	100	Positive	Negative	Low	1to3	1	2	65	33	T2	1	Lobular	ChemoEndo	ERpHER2nLNp	ERpHER2nLNp_ChemoEndo	ERpHER2nLNp_ChemoEndo_50			1804	0			558	0	6	Rest	LumA	LumA	20.2712	3.05714	25.1733	2.89078	Intermediate	Low/Intermediate	Endo	NoCT	LumA	LumA	c020	Intermediate	Low/Intermediate	Endo	NoCT	Positive	Positive	Low	G1	Negative	HER2nERp	HER2nERn	Negative
S010164.l.r.n.lib.g.k2.a.t	StringTie	TRUE	FALSE	TRUE	S010164.l.r.n.lib.g	S010164.l.r.n.lib	S010164.l.r	S010164	C010465	Q009845	0.296924	31799598	34582069	36539298	36683607	75T1S6B75T1S	NS500281	Pool0492	NeoPrep	AD005	212	8.67451	52.2	672		OP	2016	IncaDiagnosisDate	23	6	92		Invasive cancer	LEFT	Positive	100	Positive	Negative	Low	N0	0	2	75	14	T1c	0	Ductal	Endo	ERpHER2nLNn	ERpHER2nLNn_Endo	ERpHER2nLNn_Endo_50			1800	0			554	0	6	Rest	LumA	LumA	38.5224	2.8852	43.4244	2.75165	Low	Low/Intermediate	Endo	NoCT	LumA	LumA	c030	Low	Low/Intermediate	Endo	NoCT	Positive	Positive	Low	G1	Negative	HER2nERp	HER2nERn	Negative
S010165.l.r.n.lib.g.k2.a.t	StringTie	TRUE	FALSE	TRUE	S010165.l.r.n.lib.g	S010165.l.r.n.lib	S010165.l.r	S010165	C010467	Q009849	0.367894	24773205	26821472	28334616	28433159	75T1S6B75T1S	NS500281	Pool0492	NeoPrep	AD015	212	7.44201	116.7	672		OP	2016	IncaDiagnosisDate	24	5	88		Invasive cancer	LEFT	Positive	90	Negative	Negative	Low	N0	0	2	75	18	T1c	0	Ductal	Endo	ERpHER2nLNn	ERpHER2nLNn_Endo	ERpHER2nLNn_Endo_50			1800	0			554	0	7	Rest	unclassified	unclassified	42.4572	2.48301	47.3592	2.33534	Intermediate	Low/Intermediate			Normal	Her2	c055	Intermediate	Low/Intermediate	Endo	NoCT	Positive	Negative	High	G3	Negative	HER2nERp	HER2nERn	Negative
S010166.l.r.n.lib.g.k2.a.t	StringTie	TRUE	FALSE	TRUE	S010166.l.r.n.lib.g	S010166.l.r.n.lib	S010166.l.r	S010166	C010468	Q009873	0.336152	28538796	30993502	32539395	32678769	75T1S6B75T1S	NS500281	Pool0492	NeoPrep	AD019	212	8.76864	85.57	672		OP	2016	IncaDiagnosisDate	24	5	88		Invasive cancer	LEFT	Positive	100	Positive	Positive	Low	N0	0	2	50	5	T1a	0	Ductal	ImmuChemoEndo	HER2pERp	HER2pERp_ImmuChemoEndo				1800	0			554	0	19	Rest	LumA	LumA	37.3227	2.522	42.2248	2.36311	Low	Low/Intermediate	None	NoCT	LumA	LumA	c055	Intermediate	Low/Intermediate	Endo	NoCT	Positive	Positive	Low	G2	Positive	HER2pERp	HER2pERn	Positive
S010167.l.r.n.lib.g.k2.a.t	StringTie	TRUE	FALSE	TRUE	S010167.l.r.n.lib.g	S010167.l.r.n.lib	S010167.l.r	S010167	C010447	Q009874	0.274777	25479088	27585358	28877245	28991349	75T1S6B75T1S	NS500281	Pool0492	NeoPrep	AD021	212	7.79225	49.93	672		OP	2016	IncaDiagnosisDate	28	6	45		Invasive cancer	LEFT	Positive	100	Positive	Negative	Low	N0	0	1	50	12	T1c	0	Ductal	Endo	ERpHER2nLNn	ERpHER2nLNn_Endo				1805	0			559	0	1	Rest	LumA	LumA	35.6633	2.51436	40.5653	2.35472	Low	Low/Intermediate	None	NoCT	LumA	LumA	c020	Low	Low/Intermediate	None	NoCT	Positive	Positive	Low	G1	Negative	HER2nERp	HER2nERn	Negative
S010168.l.r.n.lib.g.k2.a.t	StringTie	TRUE	FALSE	TRUE	S010168.l.r.n.lib.g	S010168.l.r.n.lib	S010168.l.r	S010168	C010448	Q009876	0.302229	27820092	30599761	31906933	32229372	75T1S6B75T1S	NS500281	Pool0492	NeoPrep	AD001	212	8.71345	112.4	672		OP	2016	IncaDiagnosisDate	20	7	55		Invasive cancer	LEFT	Negative	1	Negative	Negative	Low	N0	0	2	65	22	T2	1	Other	Chemo	TNBC	TNBC_Chemo				1798	0			552	0	17	Rest	Basal	Basal	32.848	2.69689	37.75	2.53682	Low	Low/Intermediate			Normal	Basal	c020	Low	Low/Intermediate			Negative	Negative	Low	G2	Negative	HER2nERp	HER2nERn	Negative
S010169.l.r.n.lib.g.k2.a.t	StringTie	TRUE	FALSE	TRUE	S010169.l.r.n.lib.g	S010169.l.r.n.lib	S010169.l.r	S010169	C010449	Q009877	0.499153	26009700	27850366	29357559	29411452	75T1S6B75T1S	NS500281	Pool0492	NeoPrep	AD010	212	7.01939	20.05	672		OP	2016	IncaDiagnosisDate	19	7	110		Invasive cancer	RIGHT	Positive	100	Positive	Negative	Low	N0	0	1	70	12	T1c	0	Ductal	Endo	ERpHER2nLNn	ERpHER2nLNn_Endo	ERpHER2nLNn_Endo_50			1389	1			551	0	1	Rest	Normal	LumA	28.3721	2.75867	33.2741	2.59364	Low	Low/Intermediate	None	NoCT	Normal	LumA	c040	Low	Low/Intermediate	None	NoCT	Positive	Positive	High	G2	Negative	HER2nERp	HER2nERn	Negative
S010170.l.r.n.lib.g.k2.a.t	StringTie	FALSE	FALSE	TRUE	S010170.l.r.n.lib.g	S010170.l.r.n.lib	S010170.l.r	S010170	C010431	Q009851	0.385401	20604080	23570906	24509739	24749317	75T1S6B75T1S	NS500281	Pool0493	NeoPrep	AD014	213	8.19001	9.506	672		OP	2016	IncaDiagnosisDate	41	0	91		Invasive cancer	LEFT	Positive	90	Positive	Negative	Low	N0	0	2	75	25	T2	1	Lobular	Endo	ERpHER2nLNn	ERpHER2nLNn_Endo	ERpHER2nLNn_Endo_50			1812	0			566	0	NA	Rest	LumA	LumA	6.51041	3.46497	11.3884	3.33852	Low	Low/Intermediate	Endo	NoCT	Normal	LumA	c005	Low	Low/Intermediate	Endo	NoCT	Positive	Negative	Low	G1	Negative	HER2nERp	HER2nERn	Negative
S010171.l.r.n.lib.g.k2.a.t	StringTie	TRUE	FALSE	TRUE	S010171.l.r.n.lib.g	S010171.l.r.n.lib	S010171.l.r	S010171	C010431	Q009851	0.276834	23661818	26583758	28044079	28192477	75T1S6B75T1S	NS500281	Pool0493	NeoPrep	AD005	213	7.81051	16.36	672		OP	2016	IncaDiagnosisDate	41	0	91		Invasive cancer	LEFT	Positive	90	Positive	Negative	Low	N0	0	2	75	25	T2	1	Lobular	Endo	ERpHER2nLNn	ERpHER2nLNn_Endo	ERpHER2nLNn_Endo_50			1812	0			566	0	15	Norm15	Normal	LumA	2.62545	2.97246	6.9849	3.47419	Low	Low/Intermediate	Endo	NoCT	Normal	LumA	c005	Low	Low/Intermediate	Endo	NoCT	Positive	Negative	Low	G1	Negative	HER2nERp	HER2nERn	Negative
S010172.l.r.n.lib.g.k2.a.t	StringTie	FALSE	FALSE	TRUE	S010172.l.r.n.lib.g	S010172.l.r.n.lib	S010172.l.r	S010172	C010456	Q009854	0.37117	24217458	27005892	28155598	28325466	75T1S6B75T1S	NS500281	Pool0493	NeoPrep	AD015	213	7.78588	14.26	673		OP	2017	SamplingDate	0	6	25			RIGHT																									0	NA	Rest	LumA	LumA	40.3396	2.89094	45.2417	2.75956					Normal	LumA	c020					Positive	Positive	Low	G2	Negative	HER2nERp	HER2nERn	Negative
S010173.l.r.n.lib.g.k2.a.t	StringTie	TRUE	FALSE	TRUE	S010173.l.r.n.lib.g	S010173.l.r.n.lib	S010173.l.r	S010173	C010457	Q009855	0.279604	33685173	36204469	37817444	37897835	75T1S6B75T1S	NS500281	Pool0492	NeoPrep	AD020	212	9.38693	389.1	673		CoreBiopsy	2016	IncaDiagnosisDate	27	1	13	Invasive cancer		RIGHT	Negative	0	Negative	Negative	High	N0	0		40	3	T1a	0	Other	Chemo	TNBC	TNBC_Chemo				1799	0			553	0	NA	Rest	Basal	Basal	62.5633	1.70578	67.4654	1.57341	High	High	ChemoEndo	ChemoEndo	Basal	Basal	c090	High	High	ChemoEndo	ChemoEndo	Negative	Negative	High	G3	Negative	HER2nERp	HER2nERn	Negative
S010174.l.r.n.lib.g.k2.a.t	StringTie	FALSE	FALSE	TRUE	S010174.l.r.n.lib.g	S010174.l.r.n.lib	S010174.l.r	S010174	C010460	Q009861	0.237524	35000747	37876028	39929473	40038531	75T1S6B75T1S	NS500281	Pool0492	NeoPrep	AD008	212	9.20352	97.82	673		OP	2017	SamplingDate	0	1	27			RIGHT																									0	NA	Rest	LumB	LumB	71.1304	1.46125	76.0325	1.34923					LumB	LumB	c080					Positive	Positive	High	G2	Positive	HER2nERp	HER2nERn	Negative
S010175.l.r.n.lib.g.k2.a.t	StringTie	TRUE	FALSE	TRUE	S010175.l.r.n.lib.g	S010175.l.r.n.lib	S010175.l.r	S010175	C010440	Q009862	0.310466	30970450	33750051	35067192	35243987	75T1S6B75T1S	NS500281	Pool0492	NeoPrep	AD025	212	8.34101	99.12	673		OP	2016	IncaDiagnosisDate	6	6	50		Invasive cancer	LEFT	Positive	95	Negative	Negative	High	1to3	1	3	65	21	T2	1	Ductal	ChemoEndo	ERpHER2nLNp	ERpHER2nLNp_ChemoEndo	ERpHER2nLNp_ChemoEndo_50	396	0	1783	0	396	0	396	0	7	Rest	unclassified	unclassified	56.9691	2.00509	61.8711	1.87617	High	High	ChemoEndo	ChemoEndo	Normal	Her2	c060	High	High	ChemoEndo	ChemoEndo	Positive	Negative	High	G3	Negative	HER2nERp	HER2nERn	Negative
S010176.l.r.n.lib.g.k2.a.t	StringTie	TRUE	FALSE	TRUE	S010176.l.r.n.lib.g	S010176.l.r.n.lib	S010176.l.r	S010176	C010462	Q009869	0.327054	26704434	29172441	31384396	31578242	75T1S6B75T1S	NS500281	Pool0492	NeoPrep	AD011	212	8.21694	32.94	673		OP	2017	IncaDiagnosisDate	4	1	48		Invasive cancer	LEFT	Positive	100	Positive	Negative	Low	4toX	1	2	75	12	T1c	0	Ductal	ChemoEndo	ERpHER2nLNp	ERpHER2nLNp_ChemoEndo	ERpHER2nLNp_ChemoEndo_50			1776	0			530	0	3	Rest	LumB	LumB	57.659	2.45976	62.5611	2.35291	High	High	ChemoEndo	ChemoEndo	LumB	LumB	c070	High	High	ChemoEndo	ChemoEndo	Positive	Positive	High	G3	Negative	HER2nERp	HER2nERn	Negative
S010188.l.r.n.lib.g.k2.a.t	StringTie	TRUE	FALSE	TRUE	S010188.l.r.n.lib.g	S010188.l.r.n.lib	S010188.l.r	S010188	C010433	Q009885	0.318529	22225420	24709944	25709717	25886791	75T1S6B75T1S	NS500281	Pool0493	NeoPrep	AD019	213	7.23532	55.85	674		OP	2016	IncaDiagnosisDate	21	1	80		Invasive cancer	RIGHT	Positive	100	Positive	Negative	High	N0	0	2	70	12	T1c	0	Ductal	Endo	ERpHER2nLNn	ERpHER2nLNn_Endo	ERpHER2nLNn_Endo_50			1791	0			545	0	6	Rest	LumB	LumB	58.3693	2.13572	63.2713	2.01678	Intermediate	Low/Intermediate	Endo	NoCT	LumB	LumB	c060	Intermediate	Low/Intermediate	Endo	NoCT	Positive	Positive	High	G3	Negative	HER2nERp	HER2nERn	Negative
S010190.l.r.n.lib.g.k2.a.t	StringTie	TRUE	FALSE	TRUE	S010190.l.r.n.lib.g	S010190.l.r.n.lib	S010190.l.r	S010190	C010434	Q009887	0.284782	22718032	25256356	26337087	26446678	75T1S6B75T1S	NS500281	Pool0493	NeoPrep	AD021	213	8.90214	222.6	674		OP	2016	IncaDiagnosisDate	27	2	50		Invasive cancer	LEFT	Positive	98	Positive	Negative	Low	N0	0	1	50	13	T1c	0	Ductal	Endo	ERpHER2nLNn	ERpHER2nLNn_Endo				1798	0			552	0	10	Rest	LumA	LumA	38.3994	2.52924	43.3014	2.37478	Low	Low/Intermediate	None	NoCT	LumA	LumA	c025	Low	Low/Intermediate	None	NoCT	Positive	Positive	Low	G1	Negative	HER2nERp	HER2nERn	Negative
S010192.l.r.n.lib.g.k2.a.t	StringTie	TRUE	FALSE	TRUE	S010192.l.r.n.lib.g	S010192.l.r.n.lib	S010192.l.r	S010192	C010437	Q009888	0.229778	22170672	25242457	26333919	26732739	75T1S6B75T1S	NS500281	Pool0493	NeoPrep	AD001	213	6.4767	53.28	674		OP	2016	IncaDiagnosisDate	15	1	57		Invasive cancer	LEFT	Positive	100	Positive	Negative	Low	N0	0	1	45	8	T1b	0	Ductal	None	ERpHER2nLNn	ERpHER2nLNn_None				1785	0			539	0	6	Rest	LumA	LumA	27.6777	2.94064	32.5797	2.78453	Low	Low/Intermediate	None	NoCT	LumA	LumA	c025	Low	Low/Intermediate	None	NoCT	Positive	Positive	Low	G1	Negative	HER2nERp	HER2nERn	Negative
S010197.l.r.n.lib.g.k2.a.t	StringTie	FALSE	FALSE	TRUE	S010197.l.r.n.lib.g	S010197.l.r.n.lib	S010197.l.r	S010197	C010471	Q009892	0.328369	30237581	33663078	35079386	35146429	75T1S6B75T1S	NS500281	Pool0493	NeoPrep	AD020	213	8.16317	110.2	674		OP	2016	IncaDiagnosisDate	23	1	98		Invasive cancer	LEFT	Positive	95	Positive	Negative	Low	N0	0	1	50	16	T1c	0	Ductal	Endo	ERpHER2nLNn	ERpHER2nLNn_Endo				1793	0			547	0	2	Rest	LumA	LumA	15.2046	3.14389	20.1067	2.97243	Low	Low/Intermediate	None	NoCT	LumA	LumA	c010	Low	Low/Intermediate	None	NoCT	Positive	Positive	Low	G1	Negative	HER2nERp	HER2nERn	Negative
S010198.l.r.n.lib.g.k2.a.t	StringTie	FALSE	FALSE	TRUE	S010198.l.r.n.lib.g	S010198.l.r.n.lib	S010198.l.r	S010198	C010472	Q009894	0.275851	27692425	31054703	32284686	32391345	75T1S6B75T1S	NS500281	Pool0493	NeoPrep	AD008	213	8.81238	179.6	674		OP	2012	IncaDiagnosisDate	1573	3	80		In situ only	LEFT									45		Tis			None				1567	0	3345	0	1555	1	1555	1	NA	Rest	LumA	LumA	47.0785	2.34478	51.9805	2.20065					LumA	LumA	c075					Positive	Positive	High	G3	Negative	HER2nERp	HER2nERn	Negative
S010201.l.r.n.lib.g.k2.a.t	StringTie	TRUE	FALSE	TRUE	S010201.l.r.n.lib.g	S010201.l.r.n.lib	S010201.l.r	S010201	C010482	Q009835	0.400584	28317961	31891997	33453783	33594959	75T1S6B75T1S	NS500281	Pool0494	NeoPrep	AD014	214	7.73688	11.48	675		OP	2016	IncaDiagnosisDate	52	5	48		Invasive cancer	LEFT	Positive	100	Positive	Negative	Low	N0	0	2	85	20	T1c	0	Lobular	Endo	ERpHER2nLNn	ERpHER2nLNn_Endo	ERpHER2nLNn_Endo_50			1821	0			575	0	9	Rest	LumA	LumA	12.5401	3.28511	17.4422	3.11324	Low	Low/Intermediate	Endo	NoCT	LumA	LumA	c005	Low	Low/Intermediate	Endo	NoCT	Positive	Positive	Low	G1	Negative	HER2nERp	HER2nERn	Negative
S010202.l.r.n.lib.g.k2.a.t	StringTie	TRUE	FALSE	TRUE	S010202.l.r.n.lib.g	S010202.l.r.n.lib	S010202.l.r	S010202	C010483	Q009837	0.355735	33685407	37191494	39083162	39212519	75T1S6B75T1S	NS500281	Pool0494	NeoPrep	AD005	214	9.11732	224.2	675		OP	2016	IncaDiagnosisDate	43	7	59		Invasive cancer	RIGHT	Positive	80	Positive	Negative	Low			2	90	12	T1c	0	Other	Endo						1814	0			568	0	NA	Rest	LumA	LumA	48.7186	2.10858	53.6206	1.95475					LumB	LumB	c050					Positive	Positive	Low	G2	Negative	HER2nERp	HER2nERn	Negative
S010203.l.r.n.lib.g.k2.a.t	StringTie	TRUE	FALSE	TRUE	S010203.l.r.n.lib.g	S010203.l.r.n.lib	S010203.l.r	S010203	C010484	Q009841	0.360683	44229266	48362027	50086461	50266417	75T1S6B75T1S	NS500281	Pool0494	NeoPrep	AD015	214	8.51724	219.8	675		OP	2016	IncaDiagnosisDate	42	5	60		Invasive cancer	RIGHT	Positive	100	Positive	Negative	Low	1to3	1	2	80	66	T3	1	Ductal	Endo	ERpHER2nLNp	ERpHER2nLNp_Endo	ERpHER2nLNp_Endo_50			1811	0			565	0	2	Rest	LumA	LumA	30.4937	2.75885	35.3957	2.60216	Intermediate	Low/Intermediate			LumA	LumA	c030	Intermediate	Low/Intermediate			Positive	Positive	Low	G1	Negative	HER2nERp	HER2nERn	Negative
S010204.l.r.n.lib.g.k2.a.t	StringTie	TRUE	FALSE	TRUE	S010204.l.r.n.lib.g	S010204.l.r.n.lib	S010204.l.r	S010204	C010485	Q009910	0.347605	44552459	48920925	51214660	51399610	75T1S6B75T1S	NS500281	Pool0494	NeoPrep	AD019	214	8.6232	288.1	675		OP	2016	IncaDiagnosisDate	44	5	89		Invasive cancer	RIGHT	Negative	4	Negative	Positive	High	N0	0	3	70	16	T1c	0	Ductal	ImmuChemo	HER2pERn	HER2pERn_ImmuChemo				1766	1			567	0	11	Rest	Her2	Her2	74.2676	1.46014	79.1697	1.3702	High	High	ChemoEndo	ChemoEndo	Her2	Her2	c090	High	High	ChemoEndo	ChemoEndo	Negative	Negative	High	G3	Positive	HER2pERp	HER2pERn	Positive
S010205.l.r.n.lib.g.k2.a.t	StringTie	TRUE	FALSE	TRUE	S010205.l.r.n.lib.g	S010205.l.r.n.lib	S010205.l.r	S010205	C010488	Q009915	0.502869	29552058	32792057	34219642	34327231	75T1S6B75T1S	NS500281	Pool0494	NeoPrep	AD021	214	8.95624	99.04	675		OP	2016	IncaDiagnosisDate	26	8	25		Invasive cancer	RIGHT	Negative	0	Negative	Negative	High	N0	0	3	85	12	T1c	0	Ductal	None	TNBC	TNBC_None				1798	0			552	0	17	Rest	Basal	Basal	45.4209	2.22381	50.323	2.06697	Intermediate	Low/Intermediate	ChemoEndo	ChemoEndo	Basal	Basal	c070	High	High	ChemoEndo	ChemoEndo	Negative	Negative	High	G3	Negative	HER2nERp	HER2nERn	Negative
S010206.l.r.n.lib.g.k2.a.t	StringTie	TRUE	FALSE	TRUE	S010206.l.r.n.lib.g	S010206.l.r.n.lib	S010206.l.r	S010206	C010435	Q009897	0.454034	31536311	36285995	38102060	38761176	75T1S6B75T1S	NS500281	Pool0494	NeoPrep	AD001	214	8.99703	76.91	675		OP	2016	IncaDiagnosisDate	32	1	107		Invasive cancer	LEFT	Positive	98	Negative	Negative	Low	N0	0	2	70	8	T1b	0	Ductal	None	ERpHER2nLNn	ERpHER2nLNn_None	ERpHER2nLNn_None_50			1797	0			551	0	9	Norm15	LumA	LumA	6.64126	3.46399	11.5164	3.34453	Low	Low/Intermediate	None	NoCT	LumA	LumA	c005	Low	Low/Intermediate	None	NoCT	Positive	Positive	Low	G1	Negative	HER2nERp	HER2nERn	Negative
S010207.l.r.n.lib.g.k2.a.t	StringTie	TRUE	FALSE	TRUE	S010207.l.r.n.lib.g	S010207.l.r.n.lib	S010207.l.r	S010207	C010475	Q009900	0.455163	33227493	36115165	37743547	37786702	75T1S6B75T1S	NS500281	Pool0494	NeoPrep	AD010	214	9.11595	82.34	675		OP	2016	IncaDiagnosisDate	20	1	30		Invasive cancer	RIGHT	Positive	90	Positive	Negative	Low	N0	0	1	85	20	T1c	0	Ductal	Endo	ERpHER2nLNn	ERpHER2nLNn_Endo	ERpHER2nLNn_Endo_50			1785	0			539	0	10	Rest	LumA	LumA	24.6518	2.95592	29.5538	2.78836	Low	Low/Intermediate	None	NoCT	LumA	LumA	c020	Low	Low/Intermediate	None	NoCT	Positive	Positive	Low	G1	Negative	HER2nERp	HER2nERn	Negative
S010208.l.r.lib.g.k2.a.t	StringTie	FALSE	FALSE	FALSE	S010208.l.r.lib.g	S010208.l.r.lib	S010208.l.r	S010208	C009957	Q009150	0.586433	15201942	18073098	18943137	19168057	75T1S6B75T1S	NS500281	Pool0495	NeoPrep	AD013	215	8.7125	173.2	675		OP	2016	IncaDiagnosisDate	144	1	58	Invasive cancer		RIGHT	Negative	0	Negative	Negative					65	34	T2	1	Other	Chemo	TNBC	TNBC_Chemo		762	1	1229	1	725	1	663	0	NA	Rest	Basal	Basal	49.7002	2.03638	54.6023	1.88463					Basal	Basal	c045					Negative	Negative	High	G3	Negative	HER2nERp	HER2nERn	Negative
S010209.l.r.n.lib.g.k2.a.t	StringTie	TRUE	FALSE	TRUE	S010209.l.r.n.lib.g	S010209.l.r.n.lib	S010209.l.r	S010209	C010478	Q009905	0.400671	30777717	34499330	35888779	35984847	75T1S6B75T1S	NS500281	Pool0494	NeoPrep	AD008	214	8.70184	261.5	675		OP	2016	IncaDiagnosisDate	35	1	36		Invasive cancer	RIGHT	Positive	60	Positive	Negative	Low	N0	0	2	70	10	T1b	0	Ductal	None	ERpHER2nLNn	ERpHER2nLNn_None	ERpHER2nLNn_None_50			1800	0			554	0	2	Rest	LumA	LumA	26.1517	2.84614	31.0537	2.67874	Low	Low/Intermediate	None	NoCT	LumA	LumA	c020	Low	Low/Intermediate	None	NoCT	Positive	Positive	Low	G1	Negative	HER2nERp	HER2nERn	Negative
S010210.l.r.n.lib.g.k2.a.t	StringTie	TRUE	FALSE	TRUE	S010210.l.r.n.lib.g	S010210.l.r.n.lib	S010210.l.r	S010210	C010479	Q009906	0.394338	32961836	36506454	38121469	38211660	75T1S6B75T1S	NS500281	Pool0494	NeoPrep	AD025	214	8.88995	450.1	675		OP	2016	IncaDiagnosisDate	37	4	70		Invasive cancer	LEFT	Positive	100	Positive	Negative	Low	N0	0	1	45	9	T1b	0	Ductal	None	ERpHER2nLNn	ERpHER2nLNn_None				1805	0			559	0	19	Rest	LumB	LumB	54.6774	1.84827	59.5795	1.70263	Intermediate	Low/Intermediate	Endo	NoCT	LumB	LumB	c060	Intermediate	Low/Intermediate	Endo	NoCT	Positive	Positive	High	G2	Negative	HER2nERp	HER2nERn	Negative
S010211.l.r.n.lib.g.k2.a.t	StringTie	TRUE	FALSE	TRUE	S010211.l.r.n.lib.g	S010211.l.r.n.lib	S010211.l.r	S010211	C010480	Q009908	0.504025	22326424	24998149	26070444	26179950	75T1S6B75T1S	NS500281	Pool0494	NeoPrep	AD011	214	8.15992	29.88	675		OP	2017	IncaDiagnosisDate	7	1	82		Invasive cancer	RIGHT	Positive	100	Positive	Negative	Low	1to3	1	2	50	32	T2	1	Ductal	ChemoEndo	ERpHER2nLNp	ERpHER2nLNp_ChemoEndo				1772	0			526	0	10	Rest	LumA	LumA	2.86285	3.01767	7.29719	3.44146	Low	Low/Intermediate	Endo	NoCT	LumA	LumA	c005	Low	Low/Intermediate	Endo	NoCT	Positive	Positive	Low	G1	Negative	HER2nERp	HER2nERn	Negative
S010220.l.r.n.lib.g.k2.a.t	StringTie	TRUE	FALSE	TRUE	S010220.l.r.n.lib.g	S010220.l.r.n.lib	S010220.l.r	S010220	C010489	Q009918	0.287162	28753542	31927076	33364744	33552293	75T1S6B75T1S	NS500281	Pool0495	NeoPrep	AD012	215	8.75656	135.8	676		OP	2016	IncaDiagnosisDate	34	1	65		Invasive cancer	RIGHT	Positive	90	Positive	Negative	High	1to3	1	2	50	14	T1c	0	Ductal	ChemoEndo	ERpHER2nLNp	ERpHER2nLNp_ChemoEndo				1797	0			551	0	10	Rest	LumA	LumA	52.4395	2.68354	57.3415	2.57441	High	High	ChemoEndo	ChemoEndo	LumA	LumA	c065	High	High	ChemoEndo	ChemoEndo	Positive	Positive	High	G2	Negative	HER2nERp	HER2nERn	Negative
S010221.l.r.n.lib.g.k2.a.t	StringTie	TRUE	FALSE	TRUE	S010221.l.r.n.lib.g	S010221.l.r.n.lib	S010221.l.r	S010221	C010491	Q009922	0.35232	31092115	35199786	37485339	37800823	75T1S6B75T1S	NS500281	Pool0495	NeoPrep	AD014	215	6.66868	14.07	676		OP	2016	IncaDiagnosisDate	20	2	60		Invasive cancer	RIGHT	Positive	98	Negative	Negative	Low	1to3	1	1	75	9	T1b	0	Other	Endo	ERpHER2nLNp	ERpHER2nLNp_Endo	ERpHER2nLNp_Endo_50			1151	1			538	0	4	Rest	LumA	LumA	19.2935	3.12807	24.1956	2.96072	Intermediate	Low/Intermediate	Endo	NoCT	LumA	LumA	c020	Intermediate	Low/Intermediate	Endo	NoCT	Positive	Negative	Low	G1	Negative	HER2nERp	HER2nERn	Negative
S010222.l.r.n.lib.g.k2.a.t	StringTie	TRUE	FALSE	TRUE	S010222.l.r.n.lib.g	S010222.l.r.n.lib	S010222.l.r	S010222	C010492	Q009923	0.327371	32596160	36204669	37890300	38073242	75T1S6B75T1S	NS500281	Pool0495	NeoPrep	AD005	215	7.98997	77.52	676		OP	2016	IncaDiagnosisDate	47	2	70		Invasive cancer	RIGHT	Negative	0	Negative	Positive	Low	4toX	1	2	80	46	T2	1	Other		HER2pERn					127	1				0	11	Rest	Her2	Her2	64.306	1.91094	69.2081	1.80713	High	High	ChemoEndo	ChemoEndo	Her2	Her2	c090	High	High	ChemoEndo	ChemoEndo	Negative	Negative	High	G3	Positive	HER2pERp	HER2pERn	Positive
S010223.l.r.n.lib.g.k2.a.t	StringTie	TRUE	FALSE	TRUE	S010223.l.r.n.lib.g	S010223.l.r.n.lib	S010223.l.r	S010223	C010493	Q009924	0.355115	29558240	32285333	33882467	33985495	75T1S6B75T1S	NS500281	Pool0495	NeoPrep	AD015	215	7.25354	9.947	676		OP	2016	IncaDiagnosisDate	36	2	43		Invasive cancer	LEFT	Positive	100	Positive	Negative	Low	N0	0	2	70	8	T1b	0	Other	None	ERpHER2nLNn	ERpHER2nLNn_None	ERpHER2nLNn_None_50			1800	0			554	0	4	Rest	LumA	LumA	44.5286	2.28284	49.4306	2.13173	Intermediate	Low/Intermediate	Endo	NoCT	LumA	LumA	c030	Low	Low/Intermediate	None	NoCT	Positive	Positive	Low	G1	Negative	HER2nERp	HER2nERn	Negative
S010224.l.r.n.lib.g.k2.a.t	StringTie	TRUE	FALSE	TRUE	S010224.l.r.n.lib.g	S010224.l.r.n.lib	S010224.l.r	S010224	C010494	Q009925	0.280064	31170492	34401639	35824731	35969235	75T1S6B75T1S	NS500281	Pool0495	NeoPrep	AD019	215	8.8594	197.9	676		OP	2016	IncaDiagnosisDate	40	2	53		Invasive cancer	RIGHT	Positive	100	Negative	Negative	Low	N0	0	2	65	20	T1c	0	Ductal	Endo	ERpHER2nLNn	ERpHER2nLNn_Endo	ERpHER2nLNn_Endo_50			1804	0			558	0	10	Rest	LumB	LumB	64.4972	1.98528	69.3993	1.87593	High	High	ChemoEndo	ChemoEndo	LumB	LumB	c065	High	High	ChemoEndo	ChemoEndo	Positive	Negative	High	G2	Negative	HER2nERp	HER2nERn	Negative
S010225.l.r.n.lib.g.k2.a.t	StringTie	TRUE	FALSE	TRUE	S010225.l.r.n.lib.g	S010225.l.r.n.lib	S010225.l.r	S010225	C010495	Q009927	0.339609	31317624	34658864	36378952	36612369	75T1S6B75T1S	NS500281	Pool0495	NeoPrep	AD021	215	8.26349	25.18	676		OP	2016	IncaDiagnosisDate	42	1	60		Invasive cancer	RIGHT	Positive	100	Negative	Negative	Low	1to3	1	2	60	15	T1c	0	Ductal	Endo	ERpHER2nLNp	ERpHER2nLNp_Endo	ERpHER2nLNp_Endo_50			1805	0			559	0	1	Rest	LumA	LumA	19.0283	3.11276	23.9304	2.94426	Intermediate	Low/Intermediate	Endo	NoCT	LumA	LumA	c015	Low	Low/Intermediate	Endo	NoCT	Positive	Negative	Low	G1	Negative	HER2nERp	HER2nERn	Negative
S010226.l.r.n.lib.g.k2.a.t	StringTie	TRUE	FALSE	TRUE	S010226.l.r.n.lib.g	S010226.l.r.n.lib	S010226.l.r	S010226	C010496	Q009929	0.374991	26553966	30206536	32080869	32707124	75T1S6B75T1S	NS500281	Pool0495	NeoPrep	AD001	215	7.4371	5.849	676		CoreBiopsy	2016	IncaDiagnosisDate	22	7		Invasive cancer		LEFT	Positive	99	Positive	Negative	High	4toX	1		75	38	T2	1	Lobular	ChemoEndo	ERpHER2nLNp	ERpHER2nLNp_ChemoEndo	ERpHER2nLNp_ChemoEndo_50			1791	0			545	0	NA	Rest	LumA	LumA	41.2839	2.6884	46.186	2.54863	High	High	ChemoEndo	ChemoEndo	LumA	LumA	c055	High	High	ChemoEndo	ChemoEndo	Positive	Positive	High	G3	Negative	HER2nERp	HER2nERn	Negative
S010227.l.r.n.lib.g.k2.a.t	StringTie	TRUE	FALSE	TRUE	S010227.l.r.n.lib.g	S010227.l.r.n.lib	S010227.l.r	S010227	C010499	Q009934	0.439986	29984125	32718636	34385087	34438969	75T1S6B75T1S	NS500281	Pool0495	NeoPrep	AD010	215	7.16763	26.25	676		OP	2016	IncaDiagnosisDate	28	3	65		Invasive cancer	LEFT	Positive	85	Positive	Negative	High	N0	0	3	70	14	T1c	0	Ductal	ChemoEndo	ERpHER2nLNn	ERpHER2nLNn_ChemoEndo	ERpHER2nLNn_ChemoEndo_50			806	1			547	0	7	Rest	LumB	LumB	81.0154	1.4053	85.9174	1.34683	High	High	ChemoEndo	ChemoEndo	LumB	LumB	c090	High	High	ChemoEndo	ChemoEndo	Positive	Positive	High	G3	Negative	HER2nERp	HER2nERn	Negative
S010228.l.r.n.lib.g.k2.a.t	StringTie	TRUE	FALSE	TRUE	S010228.l.r.n.lib.g	S010228.l.r.n.lib	S010228.l.r	S010228	C010500	Q009935	0.284543	29913031	32774587	34538550	34607484	75T1S6B75T1S	NS500281	Pool0495	NeoPrep	AD020	215	8.58912	156.7	676		OP	2016	IncaDiagnosisDate	19	3	92		Invasive cancer	LEFT	Positive	100	Negative	Negative	High	1to3	1	2	60	17	T1c	0	Ductal	ChemoEndo	ERpHER2nLNp	ERpHER2nLNp_ChemoEndo	ERpHER2nLNp_ChemoEndo_50			1784	0			538	0	10	Rest	LumB	LumB	55.9797	2.07043	60.8818	1.94315	High	High	ChemoEndo	ChemoEndo	LumB	LumB	c060	High	High	ChemoEndo	ChemoEndo	Positive	Negative	Low	G2	Negative	HER2nERp	HER2nERn	Negative
S010229.l.r.n.lib.g.k2.a.t	StringTie	TRUE	FALSE	TRUE	S010229.l.r.n.lib.g	S010229.l.r.n.lib	S010229.l.r	S010229	C010501	Q009937	0.368244	32882416	37289315	38855662	39018479	75T1S6B75T1S	NS500281	Pool0495	NeoPrep	AD008	215	9.1677	304	676		OP	2017	IncaDiagnosisDate	15	2	50		Invasive cancer	RIGHT	Negative	0	Negative	Negative	High	1to3	1	3	65	15	T1c	0	Ductal	Chemo	TNBC	TNBC_Chemo				1779	0			533	0	11	Rest	Her2	Her2	66.4318	1.62149	71.3339	1.50865	High	High	ChemoEndo	ChemoEndo	Her2	Her2	c070	High	High	ChemoEndo	ChemoEndo	Negative	Negative	High	G3	Negative	HER2nERp	HER2nERn	Negative
S010235.l.r.n.lib.g.k2.a.t	StringTie	FALSE	FALSE	TRUE	S010235.l.r.n.lib.g	S010235.l.r.n.lib	S010235.l.r	S010235	C010283	Q009600	0.436033	24027354	26358180	27485215	27611977	75T1S6B75T1S	NS500281	Pool0497	NeoPrep	AD006	217	8.55143	139	677		CoreBiopsy2nd	2016	IncaDiagnosisDate	90	1		Invasive cancer		RIGHT	Positive	80	Positive	Negative		4toX	1		65	2	T1a	0	Ductal	Endo	ERpHER2nLNp	ERpHER2nLNp_Endo	ERpHER2nLNp_Endo_50			1860	0			614	0	NA	Rest	LumA	LumA	13.3684	3.26775	18.2704	3.09455	High	High	Endo	NoCT	LumA	LumA	c005	High	High	Endo	NoCT	Positive	Negative	Low	G1	Negative	HER2nERp	HER2nERn	Negative
S010236.l.r.n.lib.g.k2.a.t	StringTie	TRUE	FALSE	TRUE	S010236.l.r.n.lib.g	S010236.l.r.n.lib	S010236.l.r	S010236	C010504	Q009967	0.477977	25953033	28409551	29718799	29793697	75T1S6B75T1S	NS500281	Pool0497	NeoPrep	AD013	217	8.42578	71.18	677		CoreBiopsy	2016	IncaDiagnosisDate	0	47		Invasive cancer		LEFT	Positive	100	Positive	Negative	High	1to3	1		25	20	T1c	0	Ductal	ChemoEndo	ERpHER2nLNp	ERpHER2nLNp_ChemoEndo		558	0	1804	0	545	1	558	0	NA	Rest	LumA	LumA	35.2194	2.75484	40.1214	2.60559	Intermediate	Low/Intermediate	Endo	NoCT	Normal	LumA	c040	Intermediate	Low/Intermediate	Endo	NoCT	Positive	Positive	High	G2	Negative	HER2nERp	HER2nERn	Negative
S010239.l.r.n.lib.g.k2.a.t	StringTie	TRUE	FALSE	TRUE	S010239.l.r.n.lib.g	S010239.l.r.n.lib	S010239.l.r	S010239	C010542	Q009978	0.424664	20529178	22764659	23791154	23898682	75T1S6B75T1S	NS500281	Pool0496	NeoPrep	AD006	216	8.53291	361.5	677		OP	2016	IncaDiagnosisDate	28	7	82		Invasive cancer	LEFT	Positive	90	Positive	Negative	Low	N0	0	2	65	21	T2	1	Ductal	None	ERpHER2nLNn	ERpHER2nLNn_None	ERpHER2nLNn_None_50			1792	0			546	0	8	Rest	LumA	LumA	37.6943	2.80071	42.5963	2.66048	Intermediate	Low/Intermediate	Endo	NoCT	LumA	LumA	c035	Low	Low/Intermediate	Endo	NoCT	Positive	Positive	Low	G2	Negative	HER2nERp	HER2nERn	Negative
S010241.l.r.m.c.lib.g.k2.a.t	StringTie	FALSE	FALSE	TRUE	S010241.l.r.m.c.lib.g	S010241.l.r.m.c.lib	S010241.l.r	S010241	C010540	Q009975	0.268589	24760020	26428235	28313561	28328209	75T1S6B75T1S	NS500281	Pool0563	TruSeq	AD004	277	8.7668	76.83	677		CoreBiopsy	2016	IncaDiagnosisDate	27	6	5	Invasive cancer		LEFT	Positive	90	Negative	Positive	Low	N0	0		45	4	T1a	0	Ductal	ImmuChemoEndo	HER2pERp	HER2pERp_ImmuChemoEndo				1790	0			544	0	NA	Rest	LumB	LumB	70.3389	1.52643	75.2409	1.41542	High	High	Endo	NoCT	LumB	Her2	c075	High	High	Endo	NoCT	Positive	Negative	High	G3	Positive	HER2pERp	HER2pERn	Positive
S010242.l.r.n.lib.g.k2.a.t	StringTie	FALSE	FALSE	TRUE	S010242.l.r.n.lib.g	S010242.l.r.n.lib	S010242.l.r	S010242	C010540	Q009975	0.505241	30227322	33079688	34947243	35096930	75T1S6B75T1S	NS500281	Pool0499	NeoPrep	AD006	219	8.6026	303.3	677		CoreBiopsy	2016	IncaDiagnosisDate	27	6	4	Invasive cancer		LEFT	Positive	90	Negative	Positive	Low	N0	0		45	4	T1a	0	Ductal	ImmuChemoEndo	HER2pERp	HER2pERp_ImmuChemoEndo				1790	0			544	0	NA	Rest	Her2	Her2	70.1814	1.5771	75.0834	1.47009	High	High	Endo	NoCT	Her2	Her2	c090	High	High	Endo	NoCT	Positive	Negative	High	G3	Positive	HER2pERp	HER2pERn	Positive
S010244.l.r.n.lib.g.k2.a.t	StringTie	TRUE	FALSE	TRUE	S010244.l.r.n.lib.g	S010244.l.r.n.lib	S010244.l.r	S010244	C010506	Q009941	0.413928	22133610	24977754	25995477	26077943	75T1S6B75T1S	NS500281	Pool0496	NeoPrep	AD014	216	7.86704	213.3	677		CoreBiopsy	2016	IncaDiagnosisDate	21	5		Invasive cancer		RIGHT	Positive	95	Positive	Negative	High				55	7	T1b	0	Ductal	ChemoEndo				404	0	1783	0	404	0	404	0	NA	Rest	LumB	LumB	86.9246	1.19312	91.8267	1.15163					LumB	LumB	c090					Positive	Positive	High	G3	Negative	HER2nERp	HER2nERn	Negative
S010245.l.r.n.lib.g.k2.a.t	StringTie	TRUE	FALSE	TRUE	S010245.l.r.n.lib.g	S010245.l.r.n.lib	S010245.l.r	S010245	C010507	Q009942	0.390969	23941725	26828944	28148512	28272675	75T1S6B75T1S	NS500281	Pool0496	NeoPrep	AD005	216	7.22047	5.614	677		CoreBiopsy	2016	IncaDiagnosisDate	27	1	7	Invasive cancer		LEFT	Negative	1	Negative	Positive	High	N0	0		60				Ductal	ImmuChemo	HER2pERn	HER2pERn_ImmuChemo		993	0	1785	0	993	0	420	0	NA	Rest	Normal	unclassified	33.4962	2.81844	38.3982	2.66458					Normal	Her2	c030					Negative	Negative	High	G2	Positive	HER2pERp	HER2pERn	Positive
S010246.l.r.n.lib.g.k2.a.t	StringTie	FALSE	FALSE	TRUE	S010246.l.r.n.lib.g	S010246.l.r.n.lib	S010246.l.r	S010246	C010512	Q009946	0.269135	24335108	26515207	27572398	27677029	75T1S6B75T1S	NS500281	Pool0496	NeoPrep	AD015	216	8.45871	82.37	677		OP	2017	SamplingDate	0	1	53			LEFT																									0	NA	Rest	LumA	LumA	55.6086	2.03979	60.5106	1.9054					LumA	LumA	c050					Positive	Positive	Low	G2	Negative	HER2nERp	HER2nERn	Negative
S010247.l.r.n.lib.g.k2.a.t	StringTie	TRUE	FALSE	TRUE	S010247.l.r.n.lib.g	S010247.l.r.n.lib	S010247.l.r	S010247	C010513	Q009948	0.33178	27939851	30517667	32091094	32299819	75T1S6B75T1S	NS500281	Pool0496	NeoPrep	AD019	216	8.40326	163.8	678		OP	2016	IncaDiagnosisDate	26	1	70		Invasive cancer	RIGHT	Positive	100	Positive	Negative	Low	N0	0	1	75	7	T1b	0	Ductal	None	ERpHER2nLNn	ERpHER2nLNn_None	ERpHER2nLNn_None_50			1784	0			538	0	4	Rest	LumA	LumA	12.8417	3.26173	17.7438	3.08852	Low	Low/Intermediate	None	NoCT	LumA	LumA	c015	Low	Low/Intermediate	None	NoCT	Positive	Positive	Low	G1	Negative	HER2nERp	HER2nERn	Negative
S010248.l.r.n.lib.g.k2.a.t	StringTie	TRUE	FALSE	TRUE	S010248.l.r.n.lib.g	S010248.l.r.n.lib	S010248.l.r	S010248	C010514	Q009950	0.459915	18343938	20105141	20996446	21069367	75T1S6B75T1S	NS500281	Pool0496	NeoPrep	AD021	216	8.69063	215.6	678		OP	2016	IncaDiagnosisDate	25	1	185		Invasive cancer	RIGHT	Negative	2	Negative	Negative	High	N0	0	3	50	18	T1c	0	Other	Chemo	TNBC	TNBC_Chemo		390	0	1783	0	390	0	390	0	16	Rest	Basal	Basal	54.2983	1.93674	59.2003	1.79152	Intermediate	Low/Intermediate	ChemoEndo	ChemoEndo	Basal	Basal	c090	High	High	ChemoEndo	ChemoEndo	Negative	Negative	High	G3	Negative	HER2nERp	HER2nERn	Negative
S010249.l.r.n.lib.g.k2.a.t	StringTie	FALSE	FALSE	TRUE	S010249.l.r.n.lib.g	S010249.l.r.n.lib	S010249.l.r	S010249	C010528	Q009377	0.366719	24336751	26860652	28141490	28697597	75T1S6B75T1S	NS500281	Pool0496	NeoPrep	AD001	216	7.26532	6.086	678		OP	2016	IncaDiagnosisDate	160	6	30	Invasive cancer		LEFT	Positive	95	Positive			1to3	1		70	55	T3	1	Lobular	ChemoEndo						1923	0			677	0	NA	Norm15	LumA	LumA	9.11306	3.40414	14.0151	3.22989	Low	Low/Intermediate			LumA	LumA	c005	Low	Low/Intermediate			Positive	Positive	Low	G1	Negative	HER2nERp	HER2pERn	Negative
S010251.l.r.n.lib.g.k2.a.t	StringTie	TRUE	FALSE	TRUE	S010251.l.r.n.lib.g	S010251.l.r.n.lib	S010251.l.r	S010251	C010531	Q009956	0.371948	25594858	28035613	29293711	29347214	75T1S6B75T1S	NS500281	Pool0496	NeoPrep	AD020	216	9.15074	398.9	678		OP	2016	IncaDiagnosisDate	40	1	26		Invasive cancer	LEFT	Negative	0	Negative	Positive	Low	N0	0	2	75	30	T2	1	Ductal	ImmuChemo	HER2pERn	HER2pERn_ImmuChemo		985	0	1038	1	648	1	552	0	11	Rest	Her2	Her2	82.8757	1.21434	87.7777	1.15179	High	High	ChemoEndo	ChemoEndo	Her2	Her2	c090	High	High	ChemoEndo	ChemoEndo	Negative	Negative	High	G3	Positive	HER2pERp	HER2pERn	Positive
S010252.l.r.n.lib.g.k2.a.t	StringTie	TRUE	FALSE	TRUE	S010252.l.r.n.lib.g	S010252.l.r.n.lib	S010252.l.r	S010252	C010532	Q009958	0.360061	29088806	32025440	33605504	33699592	75T1S6B75T1S	NS500281	Pool0496	NeoPrep	AD008	216	8.21848	19.62	678		OP	2016	IncaDiagnosisDate	38	4	101		Invasive cancer	RIGHT	Positive	100	Positive	Negative	Low	4toX	1	2	60	65	T3	1	Lobular	ChemoEndo	ERpHER2nLNp	ERpHER2nLNp_ChemoEndo	ERpHER2nLNp_ChemoEndo_50	1115	1	1799	0	1115	1	553	0	10	Rest	LumB	LumB	63.0436	2.23163	67.9457	2.12447	High	High			LumB	LumB	c085	High	High			Positive	Positive	High	G3	Negative	HER2nERp	HER2nERn	Negative
S010253.l.r.n.lib.g.k2.a.t	StringTie	TRUE	FALSE	TRUE	S010253.l.r.n.lib.g	S010253.l.r.n.lib	S010253.l.r	S010253	C010533	Q009960	0.48205	22679462	24924734	26293484	26400575	75T1S6B75T1S	NS500281	Pool0496	NeoPrep	AD025	216	7.8787	148	678		OP	2016	IncaDiagnosisDate	35	1	43		Invasive cancer	RIGHT	Positive	90	Positive	Negative	High	1to3	1	1	70	13	T1c	0	Ductal	Endo	ERpHER2nLNp	ERpHER2nLNp_Endo	ERpHER2nLNp_Endo_50			1793	0			547	0	10	Rest	LumA	LumA	38.2984	2.50211	43.2004	2.34633	Intermediate	Low/Intermediate	Endo	NoCT	LumA	LumA	c035	Intermediate	Low/Intermediate	Endo	NoCT	Positive	Positive	Low	G1	Negative	HER2nERp	HER2nERn	Negative
S010254.l.r.n.lib.g.k2.a.t	StringTie	TRUE	FALSE	TRUE	S010254.l.r.n.lib.g	S010254.l.r.n.lib	S010254.l.r	S010254	C010534	Q009961	0.39662	19740980	21994229	22972337	23044751	75T1S6B75T1S	NS500281	Pool0496	NeoPrep	AD011	216	8.91142	275.4	678		OP	2016	IncaDiagnosisDate	27	1	100		Invasive cancer	RIGHT	Positive	100	Negative	Negative	High	1to3	1	3	70	20	T1c	0	Ductal	ChemoEndo	ERpHER2nLNp	ERpHER2nLNp_ChemoEndo	ERpHER2nLNp_ChemoEndo_50			1785	0			539	0	5	Rest	LumB	LumB	71.9924	1.47354	76.8944	1.36677	High	High	ChemoEndo	ChemoEndo	LumB	LumB	c085	High	High	ChemoEndo	ChemoEndo	Positive	Negative	High	G3	Positive	HER2nERp	HER2pERn	Negative
S010255.l.r.n.lib.g.k2.a.t	StringTie	TRUE	FALSE	TRUE	S010255.l.r.n.lib.g	S010255.l.r.n.lib	S010255.l.r	S010255	C010536	Q009964	0.447987	24236929	26607367	27971821	28139851	75T1S6B75T1S	NS500281	Pool0496	NeoPrep	AD018	216	8.54169	92.89	678		OP	2017	IncaDiagnosisDate	7	1	81		Invasive cancer	RIGHT	Positive	100	Positive	Negative	Low	1to3	1	2	50	21	T2	1	Ductal	ChemoEndo	ERpHER2nLNp	ERpHER2nLNp_ChemoEndo				1765	0			519	0	15	Norm15	Normal	LumA	3.57291	3.16871	8.16509	3.4489	Low	Low/Intermediate	Endo	NoCT	Normal	LumA	c005	Low	Low/Intermediate	Endo	NoCT	Positive	Positive	Low	G1	Negative	HER2nERp	HER2nERn	Negative
S010256.l.r.n.lib.g.k2.a.t	StringTie	TRUE	FALSE	TRUE	S010256.l.r.n.lib.g	S010256.l.r.n.lib	S010256.l.r	S010256	C010537	Q009965	0.332145	26484319	29050125	30496286	30732506	75T1S6B75T1S	NS500281	Pool0496	NeoPrep	AD023	216	8.45656	56.97	678		OP	2017	IncaDiagnosisDate	9	1	50		Invasive cancer	RIGHT	Positive	90	Positive	Negative	Low	N0	0	2	80	15	T1c	0	Other	Endo	ERpHER2nLNn	ERpHER2nLNn_Endo	ERpHER2nLNn_Endo_50			1767	0			521	0	8	Rest	LumB	LumB	76.2027	1.60238	81.1048	1.5184	High	High	ChemoEndo	ChemoEndo	LumB	LumB	c080	High	High	ChemoEndo	ChemoEndo	Positive	Positive	High	G3	Negative	HER2nERp	HER2nERn	Negative
S010257.l.r.n.lib.g.k2.a.t	StringTie	TRUE	FALSE	TRUE	S010257.l.r.n.lib.g	S010257.l.r.n.lib	S010257.l.r	S010257	C010538	Q009971	0.45409	23204013	25493318	26773982	26840664	75T1S6B75T1S	NS500281	Pool0497	NeoPrep	AD012	217	8.36166	58.76	678		OP	2017	IncaDiagnosisDate	14	5	75		Invasive cancer	LEFT	Positive	98	Positive	Negative	High	N0	0	2	65	15	T1c	0	Ductal	ChemoEndo	ERpHER2nLNn	ERpHER2nLNn_ChemoEndo	ERpHER2nLNn_ChemoEndo_50			1776	0			530	0	1	Rest	LumA	LumA	16.7758	3.11826	21.6779	2.9472	Low	Low/Intermediate	Endo	NoCT	LumA	LumA	c015	Low	Low/Intermediate	Endo	NoCT	Positive	Positive	Low	G1	Negative	HER2nERp	HER2nERn	Negative
S010264.l.r.n.lib.g.k2.a.t	StringTie	TRUE	FALSE	TRUE	S010264.l.r.n.lib.g	S010264.l.r.n.lib	S010264.l.r	S010264	C010545	Q009982	0.339066	35876806	39084213	40854337	40916761	75T1S6B75T1S	NS500281	Pool0499	NeoPrep	AD013	219	8.814	58.45	679		OP	2017	IncaDiagnosisDate	23	1	63		Invasive cancer	RIGHT	Positive	100	Positive	Negative	Low	N0	0	2	75	15	T1c	0	Other	Endo	ERpHER2nLNn	ERpHER2nLNn_Endo	ERpHER2nLNn_Endo_50			1779	0			533	0	4	Rest	LumA	LumA	15.7121	3.19808	20.6141	3.02624	Low	Low/Intermediate	Endo	NoCT	LumA	LumA	c020	Low	Low/Intermediate	Endo	NoCT	Positive	Positive	Low	G1	Negative	HER2nERp	HER2nERn	Negative
S010265.l.r.n.lib.g.k2.a.t	StringTie	TRUE	FALSE	TRUE	S010265.l.r.n.lib.g	S010265.l.r.n.lib	S010265.l.r	S010265	C010510	Q009986	0.363357	25392081	28377630	29760139	29856513	75T1S6B75T1S	NS500281	Pool0497	NeoPrep	AD014	217	9.21926	95.66	679		OP	2016	IncaDiagnosisDate	27	2	99		Invasive cancer	LEFT	Positive	95	Positive	Negative	Low	1to3	1	1	50	11	T1c	0	Ductal	ChemoEndo	ERpHER2nLNp	ERpHER2nLNp_ChemoEndo		405	0	1784	0	405	0	405	0	5	Rest	LumA	LumA	21.251	3.10809	26.1531	2.93891	Intermediate	Low/Intermediate	Endo	NoCT	LumA	LumA	c030	Intermediate	Low/Intermediate	Endo	NoCT	Positive	Positive	Low	G2	Negative	HER2nERp	HER2nERn	Negative
S010266.l.r.n.lib.g.k2.a.t	StringTie	TRUE	FALSE	TRUE	S010266.l.r.n.lib.g	S010266.l.r.n.lib	S010266.l.r	S010266	C010511	Q009988	0.310232	25772122	28184783	29433669	29554662	75T1S6B75T1S	NS500281	Pool0497	NeoPrep	AD005	217	8.95688	113	679		OP	2016	IncaDiagnosisDate	27	2	80		Invasive cancer	RIGHT	Positive	100	Positive	Negative	Low	N0	0	1	55	10	T1b	0	Ductal	None	ERpHER2nLNn	ERpHER2nLNn_None	ERpHER2nLNn_None_50			1784	0			538	0	1	Rest	LumA	LumA	15.0418	3.19062	19.9438	3.01805	Low	Low/Intermediate	None	NoCT	LumA	LumA	c010	Low	Low/Intermediate	None	NoCT	Positive	Positive	Low	G1	Negative	HER2nERp	HER2nERn	Negative
S010267.l.r.n.lib.g.k2.a.t	StringTie	TRUE	FALSE	TRUE	S010267.l.r.n.lib.g	S010267.l.r.n.lib	S010267.l.r	S010267	C010515	Q009990	0.322952	30382119	33111005	34603532	34782345	75T1S6B75T1S	NS500281	Pool0497	NeoPrep	AD015	217	8.67343	52.5	679		OP	2017	IncaDiagnosisDate	23	1	55		Invasive cancer	RIGHT	Positive	100	Positive	Negative	Low	N0	0	2	75	8	T1b	0	Ductal	None	ERpHER2nLNn	ERpHER2nLNn_None	ERpHER2nLNn_None_50			1779	0			533	0	10	Rest	LumA	LumA	35.1921	2.82853	40.0941	2.68047	Low	Low/Intermediate	None	NoCT	LumA	LumA	c020	Low	Low/Intermediate	None	NoCT	Positive	Positive	Low	G1	Negative	HER2nERp	HER2nERn	Negative
S010268.l.r.m.c.lib.g.k2.a.t	StringTie	FALSE	FALSE	TRUE	S010268.l.r.m.c.lib.g	S010268.l.r.m.c.lib	S010268.l.r	S010268	C010548	Q009992	0.252346	24667566	26613304	28599196	28609803	75T1S6B75T1S	NS500281	Pool0563	TruSeq	AD005	277	8.92034	502.6	679		OP	2017	SamplingDate	0	3	32			LEFT																				1779	0				0	NA	Rest	Her2	Her2	86.3068	1.19047	91.2089	1.14632					LumB	Her2	c090					Positive	Negative	High	G3	Positive	HER2pERp	HER2pERn	Positive
S010269.l.r.n.lib.g.k2.a.t	StringTie	TRUE	FALSE	TRUE	S010269.l.r.n.lib.g	S010269.l.r.n.lib	S010269.l.r	S010269	C010549	Q009993	0.272776	29131053	31756054	33359115	33497561	75T1S6B75T1S	NS500281	Pool0497	NeoPrep	AD019	217	8.88445	290.6	679		OP	2016	IncaDiagnosisDate	39	2	49		Invasive cancer	LEFT	Positive	95	Positive	Negative	High	N0	0	3	75	14	T1c	0	Ductal	ChemoEndo	ERpHER2nLNn	ERpHER2nLNn_ChemoEndo	ERpHER2nLNn_ChemoEndo_50			1796	0			550	0	8	Rest	LumB	LumB	67.1174	1.8901	72.0194	1.78803	High	High	ChemoEndo	ChemoEndo	LumB	LumB	c090	High	High	ChemoEndo	ChemoEndo	Positive	Positive	High	G3	Positive	HER2nERp	HER2pERn	Negative
S010270.l.r.n.lib.g.k2.a.t	StringTie	TRUE	FALSE	TRUE	S010270.l.r.n.lib.g	S010270.l.r.n.lib	S010270.l.r	S010270	C010550	Q009994	0.447835	27345475	29669663	31249929	31374285	75T1S6B75T1S	NS500281	Pool0497	NeoPrep	AD021	217	7.93667	44.3	679		OP	2016	IncaDiagnosisDate	40	2	50		Invasive cancer	LEFT	Positive	100	Positive	Negative	Low	1to3	1	2	50	18	T1c	0	Ductal_Lobular	ChemoEndo	ERpHER2nLNp	ERpHER2nLNp_ChemoEndo				1797	0			551	0	6	Rest	LumA	LumA	41.5358	2.69709	46.4379	2.5607	High	High	ChemoEndo	ChemoEndo	LumA	LumA	c035	Intermediate	Low/Intermediate	Endo	NoCT	Positive	Positive	Low	G1	Negative	HER2nERp	HER2nERn	Negative
S010271.l.r.n.lib.g.k2.a.t	StringTie	TRUE	FALSE	TRUE	S010271.l.r.n.lib.g	S010271.l.r.n.lib	S010271.l.r	S010271	C010552	Q009996	0.30473	23985918	26627656	28178704	28451473	75T1S6B75T1S	NS500281	Pool0497	NeoPrep	AD001	217	8.2973	12.73	679		OP	2016	IncaDiagnosisDate	37	1	17		Invasive cancer	RIGHT	Positive	100	Positive	Negative	Low	1to3	1	2	80	30	T2	1	Lobular	Endo	ERpHER2nLNp	ERpHER2nLNp_Endo	ERpHER2nLNp_Endo_50			1793	0			547	0	9	Rest	LumA	LumA	9.78599	3.34105	14.688	3.16728	Low	Low/Intermediate	Endo	NoCT	LumA	LumA	c005	Low	Low/Intermediate	Endo	NoCT	Positive	Positive	Low	G1	Negative	HER2nERp	HER2nERn	Negative
S010272.l.r.n.lib.g.k2.a.t	StringTie	TRUE	FALSE	TRUE	S010272.l.r.n.lib.g	S010272.l.r.n.lib	S010272.l.r	S010272	C010553	Q009998	0.336406	25864808	27987365	29479366	29534580	75T1S6B75T1S	NS500281	Pool0497	NeoPrep	AD010	217	8.6585	80.59	679		OP	2016	IncaDiagnosisDate	34	1	32		Invasive cancer	LEFT	Positive	100	Positive	Negative	Low	N0	0	1	70	11	T1c	0	Ductal	Endo	ERpHER2nLNn	ERpHER2nLNn_Endo	ERpHER2nLNn_Endo_50			1790	0			544	0	1	Rest	LumA	LumA	14.1326	3.24883	19.0347	3.07637	Low	Low/Intermediate	None	NoCT	LumA	LumA	c010	Low	Low/Intermediate	None	NoCT	Positive	Positive	Low	G1	Negative	HER2nERp	HER2nERn	Negative
S010274.l.r.n.lib.g.k2.a.t	StringTie	TRUE	FALSE	TRUE	S010274.l.r.n.lib.g	S010274.l.r.n.lib	S010274.l.r	S010274	C010521	Q010001	0.454581	26768949	29253400	30522453	30641019	75T1S6B75T1S	NS500281	Pool0497	NeoPrep	AD008	217	6.6609	19.77	680		OP	2016	IncaDiagnosisDate	27	8	70		Invasive cancer	LEFT	Positive	99	Positive	Negative	Low	1to3	1	2	65	11	T1c	0	Other	Endo	ERpHER2nLNp	ERpHER2nLNp_Endo	ERpHER2nLNp_Endo_50			1790	0			544	0	15	Norm15	Normal	LumA	4.39537	3.30916	9.11881	3.42571	Low	Low/Intermediate	Endo	NoCT	Normal	LumA	c005	Low	Low/Intermediate	Endo	NoCT	Positive	Positive	Low	G1	Negative	HER2nERp	HER2nERn	Negative
S010275.l.r.n.lib.g.k2.a.t	StringTie	TRUE	FALSE	TRUE	S010275.l.r.n.lib.g	S010275.l.r.n.lib	S010275.l.r	S010275	C010554	Q010003	0.398468	25252872	27691424	28901153	28991613	75T1S6B75T1S	NS500281	Pool0497	NeoPrep	AD025	217	8.20863	105.8	680		OP	2017	IncaDiagnosisDate	20	1	90		Invasive cancer	RIGHT	Positive	95	Positive	Negative	High	N0	0	2	60	19	T1c	0	Ductal	ChemoEndo	ERpHER2nLNn	ERpHER2nLNn_ChemoEndo	ERpHER2nLNn_ChemoEndo_50	969	0	1776	0	928	1	530	0	1	Rest	LumA	LumA	22.5769	3.02097	27.4789	2.85277	Low	Low/Intermediate	Endo	NoCT	LumA	LumA	c020	Low	Low/Intermediate	Endo	NoCT	Positive	Positive	Low	G1	Negative	HER2nERp	HER2nERn	Negative
S010276.l.r.n.lib.g.k2.a.t	StringTie	TRUE	FALSE	TRUE	S010276.l.r.n.lib.g	S010276.l.r.n.lib	S010276.l.r	S010276	C010555	Q010004	0.495172	21744671	24058678	25104671	25235587	75T1S6B75T1S	NS500281	Pool0497	NeoPrep	AD011	217	7.92848	17.11	680		OP	2017	IncaDiagnosisDate	15	2	110		Invasive cancer	LEFT	Positive	100	Negative	Negative	Low	N0	0	2	60	17	T1c	0	Lobular	Endo	ERpHER2nLNn	ERpHER2nLNn_Endo	ERpHER2nLNn_Endo_50			1772	0			526	0	9	Norm15	LumA	LumA	0.566989	1.71728	2.69866	2.95791	Low	Low/Intermediate	Endo	NoCT	LumA	LumA	c005	Low	Low/Intermediate	Endo	NoCT	Positive	Positive	Low	G1	Negative	HER2nERp	HER2nERn	Negative
S010283.l.r.n.lib.g.k2.a.t	StringTie	TRUE	FALSE	TRUE	S010283.l.r.n.lib.g	S010283.l.r.n.lib	S010283.l.r	S010283	C010562	Q010019	0.293168	22959802	26559392	27849038	28041138	75T1S6B75T1S	NS500281	Pool0498	NeoPrep	AD013	218	8.41937	101.7	681		OP	2016	IncaDiagnosisDate	33	7	112		Invasive cancer	LEFT	Positive	100	Negative	Negative	Low	1to3	1	1	65	10	T1b	0	Ductal	Endo	ERpHER2nLNp	ERpHER2nLNp_Endo	ERpHER2nLNp_Endo_50			1790	0			544	0	1	Rest	LumA	LumA	11.0842	3.35379	15.9862	3.18139	Low	Low/Intermediate	None	NoCT	LumA	LumA	c005	Low	Low/Intermediate	None	NoCT	Positive	Negative	Low	G1	Negative	HER2nERp	HER2pERn	Negative
S010284.l.r.n.lib.g.k2.a.t	StringTie	TRUE	FALSE	TRUE	S010284.l.r.n.lib.g	S010284.l.r.n.lib	S010284.l.r	S010284	C010564	Q010021	0.422535	22521885	25420067	26506376	26617433	75T1S6B75T1S	NS500281	Pool0498	NeoPrep	AD012	218	7.51588	47.59	681		OP	2017	IncaDiagnosisDate	0	5	73		Invasive cancer	LEFT	Positive	100	Positive	Negative	Low	N0	0	2	75	15	T1c	0	Lobular	Endo	ERpHER2nLNn	ERpHER2nLNn_Endo	ERpHER2nLNn_Endo_50			1755	0			509	0	14	Rest	Normal	LumA	3.44833	3.13395	8.00925	3.45375	Low	Low/Intermediate	Endo	NoCT	Normal	LumA	c005	Low	Low/Intermediate	Endo	NoCT	Positive	Negative	Low	G1	Negative	HER2nERp	HER2nERn	Negative
S010285.l.r.n.lib.g.k2.a.t	StringTie	TRUE	FALSE	TRUE	S010285.l.r.n.lib.g	S010285.l.r.n.lib	S010285.l.r	S010285	C010565	Q010022	0.376463	20682201	23737213	24953528	25085269	75T1S6B75T1S	NS500281	Pool0498	NeoPrep	AD014	218	8.68152	153.2	681		OP	2016	IncaDiagnosisDate	35	6	70		Invasive cancer	LEFT	Positive	100	Positive	Negative	Low	N0	0	2	75	21	T2	1	Lobular	Endo	ERpHER2nLNn	ERpHER2nLNn_Endo	ERpHER2nLNn_Endo_50			1791	0			545	0	10	Rest	LumA	LumA	43.6674	2.56734	48.5695	2.43069	Intermediate	Low/Intermediate	Endo	NoCT	LumA	LumA	c060	High	High	ChemoEndo	ChemoEndo	Positive	Positive	Low	G1	Negative	HER2nERp	HER2nERn	Negative
S010286.l.r.n.lib.g.k2.a.t	StringTie	TRUE	FALSE	TRUE	S010286.l.r.n.lib.g	S010286.l.r.n.lib	S010286.l.r	S010286	C010557	Q010007	0.349669	22882045	25674285	27050791	27185431	75T1S6B75T1S	NS500281	Pool0498	NeoPrep	AD005	218	7.51729	24.06	681		OP	2017	IncaDiagnosisDate	28	1	105		Invasive cancer	LEFT	Positive	100	Positive	Negative	Low	SubMicroMet	0	2	65	22	T2	1	Lobular	Endo	ERpHER2nLNn	ERpHER2nLNn_Endo	ERpHER2nLNn_Endo_50			1779	0			533	0	1	Rest	LumA	LumA	23.9062	3.07463	28.8083	2.91584	Low	Low/Intermediate	Endo	NoCT	LumA	LumA	c005	Low	Low/Intermediate	Endo	NoCT	Positive	Positive	Low	G1	Negative	HER2nERp	HER2nERn	Negative
S010287.l.r.n.lib.g.k2.a.t	StringTie	FALSE	FALSE	TRUE	S010287.l.r.n.lib.g	S010287.l.r.n.lib	S010287.l.r	S010287	C010508	Q010008	0.362019	32165540	36281043	38054564	38192991	75T1S6B75T1S	NS500281	Pool0498	NeoPrep	AD015	218	8.61813	63.49	681		OP	2017	SamplingDate	0	1	88			LEFT																									0	NA	Rest	Her2	Her2	72.7758	1.44223	77.6778	1.33913					Her2	Her2	c090					Negative	Negative	High	G3	Positive	HER2pERp	HER2pERn	Positive
S010288.l.r.n.lib.g.k2.a.t	StringTie	TRUE	FALSE	TRUE	S010288.l.r.n.lib.g	S010288.l.r.n.lib	S010288.l.r	S010288	C010516	Q010009	0.270423	26511059	29587682	31210757	31488701	75T1S6B75T1S	NS500281	Pool0498	NeoPrep	AD019	218	7.90221	51.14	681		OP	2017	IncaDiagnosisDate	26	1	45		Invasive cancer	LEFT	Positive	98	Negative	Negative	High	N0	0	2	80	30	T2	1	Lobular	Endo	ERpHER2nLNn	ERpHER2nLNn_Endo	ERpHER2nLNn_Endo_50	757	1	1182	1	757	1	531	0	9	Rest	Normal	unclassified	38.2412	2.49439	43.1433	2.33279	Intermediate	Low/Intermediate			Normal	LumA	c030	Low	Low/Intermediate	Endo	NoCT	Positive	Positive	High	G2	Negative	HER2nERp	HER2nERn	Negative
S010290.l.r.n.lib.g.k2.a.t	StringTie	TRUE	FALSE	TRUE	S010290.l.r.n.lib.g	S010290.l.r.n.lib	S010290.l.r	S010290	C010559	Q010012	0.284514	19975838	23239271	24504441	25102336	75T1S6B75T1S	NS500281	Pool0498	NeoPrep	AD001	218	8.91172	114.2	681		OP	2017	IncaDiagnosisDate	20	1	25		Invasive cancer	RIGHT	Positive	100	Positive	Negative	High	SubMicroMet	0	2	65	14	T1c	0	Ductal	Endo	ERpHER2nLNn	ERpHER2nLNn_Endo	ERpHER2nLNn_Endo_50			1771	0			525	0	6	Rest	LumA	LumA	41.0381	2.59122	45.9401	2.44915	Intermediate	Low/Intermediate	Endo	NoCT	LumA	LumA	c065	High	High	ChemoEndo	ChemoEndo	Positive	Positive	High	G3	Negative	HER2nERp	HER2nERn	Negative
S010291.l.r.n.lib.g.k2.a.t	StringTie	FALSE	FALSE	TRUE	S010291.l.r.n.lib.g	S010291.l.r.n.lib	S010291.l.r	S010291	C010561	Q010017	0.369078	28463226	31600673	33303120	33379850	75T1S6B75T1S	NS500281	Pool0498	NeoPrep	AD010	218	8.73697	147.3	681		OP	2017	IncaDiagnosisDate	10	5	64		Invasive cancer	LEFT	Positive	90	Positive	Negative	High	1to3	1	1	50	15	T1c	0	Ductal	ChemoEndo	ERpHER2nLNp	ERpHER2nLNp_ChemoEndo				1765	0			519	0	1	Rest	LumA	LumA	17.3455	3.0821	22.2475	2.91198	Intermediate	Low/Intermediate	Endo	NoCT	LumA	LumA	c015	Low	Low/Intermediate	None	NoCT	Positive	Positive	Low	G1	Negative	HER2nERp	HER2nERn	Negative
S010296.l.r.n.lib.g.k2.a.t	StringTie	TRUE	FALSE	TRUE	S010296.l.r.n.lib.g	S010296.l.r.n.lib	S010296.l.r	S010296	C010566	Q010038	0.308304	27623569	30465953	31941234	32026567	75T1S6B75T1S	NS500281	Pool0499	NeoPrep	AD014	219	8.83583	158.1	682		OP	2017	IncaDiagnosisDate	29	2	95		Invasive cancer	LEFT	Positive	100	Positive	Negative	High	4toX	1	2	65	18	T1c	0	Ductal	ChemoEndo	ERpHER2nLNp	ERpHER2nLNp_ChemoEndo	ERpHER2nLNp_ChemoEndo_50			1779	0			533	0	8	Rest	LumA	LumA	30.3123	3.0751	35.2143	2.92852	High	High	ChemoEndo	ChemoEndo	LumA	LumA	c020	High	High	ChemoEndo	ChemoEndo	Positive	Positive	Low	G1	Negative	HER2nERp	HER2nERn	Negative
S010297.l.r.lib.g.k2.a.t	StringTie	TRUE	FALSE	TRUE	S010297.l.r.lib.g	S010297.l.r.lib	S010297.l.r	S010297	C010567	Q010039	0.331537	27078716	29591431	31018002	31123909	75T1S6B75T1S	NS500281	Pool0499	NeoPrep	AD019	219	6.94421	41.2	682		OP	2017	IncaDiagnosisDate	28	1	91		Invasive cancer	RIGHT	Positive	100	Positive	Negative	Low	N0	0	1	75	9	T1b	0	Ductal	None	ERpHER2nLNn	ERpHER2nLNn_None	ERpHER2nLNn_None_50			1777	0			531	0	9	Rest	LumA	LumA	11.9437	3.28995	16.8457	3.11736	Low	Low/Intermediate	None	NoCT	LumA	LumA	c005	Low	Low/Intermediate	None	NoCT	Positive	Positive	Low	G1	Negative	HER2nERp	HER2nERn	Negative
S010298.l.r.lib2.g.k2.a.t	StringTie	FALSE	FALSE	TRUE	S010298.l.r.lib2.g	S010298.l.r.lib2	S010298.l.r	S010298	C010568	Q010040	0.355741	39969933	44112474	45944797	46122159	75T1S6B75T1S	NS500281	Pool0513	NeoPrep	AD005	233	8.99979	9.664	682		OP	2017	IncaDiagnosisDate	27	2	80		In situ only	RIGHT						N0	0	3	70		Tis			None						1777	0			531	0	NA	Norm15	Normal	LumA	0.0347139	0.199734	0.220896	0.971214					Normal	Her2	c005					Positive	Negative	Low	G1	Negative	HER2nERp	HER2nERn	Negative
S010299.l.r.lib3.g.k2.a.t	StringTie	TRUE	FALSE	TRUE	S010299.l.r.lib3.g	S010299.l.r.lib3	S010299.l.r	S010299	C010570	Q010042	0.291945	31425025	34281174	36249257	36331925	75T1S6B75T1S	NS500281	Pool0515	NeoPrep	AD015	235	7.48165	40.69	682		OP	2017	IncaDiagnosisDate	21	2	95		Invasive cancer	RIGHT	Negative	0	Negative	Negative	High	N0	0	3	45	6	T1b	0	Ductal	None	TNBC	TNBC_None				1771	0			525	0	17	Rest	Basal	Basal	39.6565	2.42569	44.5585	2.26532	Low	Low/Intermediate			Basal	Basal	c040	Low	Low/Intermediate			Negative	Negative	High	G3	Negative	HER2nERp	HER2nERn	Negative
S010300.l.r.lib.g.k2.a.t	StringTie	TRUE	FALSE	TRUE	S010300.l.r.lib.g	S010300.l.r.lib	S010300.l.r	S010300	C010517	Q010043	0.301392	29594513	32480606	33925535	34013885	75T1S6B75T1S	NS500281	Pool0499	NeoPrep	AD021	219	8.55068	50.07	682		OP	2017	IncaDiagnosisDate	20	1	48		Invasive cancer	LEFT	Positive	100	Positive	Negative	Low	N0	0	1	60	9	T1b	0	Ductal	None	ERpHER2nLNn	ERpHER2nLNn_None	ERpHER2nLNn_None_50			1769	0			523	0	9	Rest	Normal	LumA	12.4329	3.27991	17.3349	3.10645	Low	Low/Intermediate	None	NoCT	Normal	LumA	c005	Low	Low/Intermediate	None	NoCT	Positive	Positive	Low	G1	Negative	HER2nERp	HER2nERn	Negative
S010301.l.r.lib.g.k2.a.t	StringTie	TRUE	FALSE	TRUE	S010301.l.r.lib.g	S010301.l.r.lib	S010301.l.r	S010301	C010571	Q010045	0.280111	35918301	39704034	41391254	41660918	75T1S6B75T1S	NS500281	Pool0499	NeoPrep	AD001	219	9.16392	218.2	682		OP	2016	IncaDiagnosisDate	34	2	60		Invasive cancer	LEFT	Positive	90	Positive	Negative	High	1to3	1	2	65	26	T2	1	Ductal	Endo	ERpHER2nLNp	ERpHER2nLNp_Endo	ERpHER2nLNp_Endo_50			1784	0			538	0	2	Rest	LumA	LumA	44.8854	2.22424	49.7875	2.06547	High	High	ChemoEndo	ChemoEndo	LumA	LumA	c045	High	High	ChemoEndo	ChemoEndo	Positive	Positive	Low	G1	Negative	HER2nERp	HER2nERn	Negative
S010302.l.r.lib.g.k2.a.t	StringTie	TRUE	FALSE	TRUE	S010302.l.r.lib.g	S010302.l.r.lib	S010302.l.r	S010302	C010573	Q010048	0.288849	35637970	38486206	40266102	40328628	75T1S6B75T1S	NS500281	Pool0499	NeoPrep	AD010	219	9.01002	227.2	682		OP	2017	IncaDiagnosisDate	29	1	29		Invasive cancer	LEFT	Negative	0	Negative	Negative	High	N0	0	3	80	14	T1c	0	Ductal	None	TNBC	TNBC_None				1778	0			532	0	16	Rest	Basal	Basal	51.8536	1.99449	56.7557	1.84362	Intermediate	Low/Intermediate	ChemoEndo	ChemoEndo	Basal	Basal	c065	High	High	ChemoEndo	ChemoEndo	Negative	Negative	High	G3	Negative	HER2nERp	HER2nERn	Negative
S010303.l.r.lib.g.k2.a.t	StringTie	TRUE	FALSE	TRUE	S010303.l.r.lib.g	S010303.l.r.lib	S010303.l.r	S010303	C010576	Q010052	0.267205	33654622	36738344	38157185	38223421	75T1S6B75T1S	NS500281	Pool0499	NeoPrep	AD020	219	7.91006	490.1	682		OP	2017	IncaDiagnosisDate	18	3			Invasive cancer	LEFT	Negative	0	Negative	Negative	High	N0	0	3	75	21	T2	1	Ductal	Chemo	TNBC	TNBC_Chemo				1168	1			523	0	17	Rest	Basal	Basal	65.6899	1.60771	70.5919	1.48127	High	High	ChemoEndo	ChemoEndo	Basal	Basal	c090	High	High	ChemoEndo	ChemoEndo	Negative	Negative	High	G3	Negative	HER2nERp	HER2nERn	Negative
S010304.l.r.lib.g.k2.a.t	StringTie	TRUE	FALSE	TRUE	S010304.l.r.lib.g	S010304.l.r.lib	S010304.l.r	S010304	C010574	Q010050	0.273498	28215761	30967370	32256969	32320917	75T1S6B75T1S	NS500281	Pool0499	NeoPrep	AD008	219	8.93077	226.2	682		OP	2016	IncaDiagnosisDate	42	2	73		Invasive cancer	LEFT	Positive	90	Positive	Negative	Low	N0	0	1	60	6	T1b	0	Ductal	None	ERpHER2nLNn	ERpHER2nLNn_None	ERpHER2nLNn_None_50			1792	0			546	0	6	Rest	LumA	LumA	17.7962	3.13562	22.6982	2.96566	Low	Low/Intermediate	None	NoCT	LumA	LumA	c005	Low	Low/Intermediate	None	NoCT	Positive	Positive	Low	G1	Negative	HER2nERp	HER2nERn	Negative
S010306.l.r.lib.g.k2.a.t	StringTie	FALSE	FALSE	TRUE	S010306.l.r.lib.g	S010306.l.r.lib	S010306.l.r	S010306	C010579	Q010055	0.250213	36492231	39761018	41548637	41632550	75T1S6B75T1S	NS500281	Pool0499	NeoPrep	AD025	219	9.32173	148.2	683		OP	2017	IncaDiagnosisDate	20	1			In situ only	LEFT						N0	0	2	70		Tis			None						1769	0			523	0	NA	Rest	LumB	LumB	49.427	2.04348	54.329	1.89477					LumA	LumA	c035					Positive	Positive	Low	G1	Negative	HER2nERp	HER2nERn	Negative
S010307.l.r.n.lib.g.k2.a.t	StringTie	FALSE	FALSE	FALSE	S010307.l.r.n.lib.g	S010307.l.r.n.lib	S010307.l.r	S010307	C010561	Q010017	0.36592	28385975	31150478	32759756	32842623	75T1S6B75T1S	NS500281	Pool0499	NeoPrep	AD015	219	4.97147	33.36	683		CoreBiopsy	2017	IncaDiagnosisDate	0	8			Invasive cancer	LEFT	Positive	90	Positive	Negative	High	1to3	1	1	50	15	T1c	0	Ductal	ChemoEndo	ERpHER2nLNp	ERpHER2nLNp_ChemoEndo				1765	0			519	0	NA	Rest	LumA	LumA	9.36092	3.37668	14.263	3.20369	Low	Low/Intermediate	None	NoCT	LumA	LumA	c005	Low	Low/Intermediate	None	NoCT	Positive	Positive	Low	G1	Negative	HER2nERp	HER2nERn	Negative
S010308.l.r.lib.g.k2.a.t	StringTie	TRUE	FALSE	TRUE	S010308.l.r.lib.g	S010308.l.r.lib	S010308.l.r	S010308	C010580	Q010057	0.236086	29337294	32404106	34322868	34401970	75T1S6B75T1S	NS500281	Pool0499	NeoPrep	AD011	219	8.74858	108.9	683		OP	2017	IncaDiagnosisDate	14	2	65		Invasive cancer	RIGHT	Positive	98	Positive	Negative	High	N0	0	2	45	15	T1c	0	Ductal	ChemoEndo	ERpHER2nLNn	ERpHER2nLNn_ChemoEndo				1764	0			518	0	6	Rest	LumA	LumA	47.8977	2.83479	52.7997	2.72239	Intermediate	Low/Intermediate	Endo	NoCT	LumA	LumA	c050	Intermediate	Low/Intermediate	Endo	NoCT	Positive	Positive	High	G2	Negative	HER2nERp	HER2nERn	Negative
S010314.l.r.n.lib.g.k2.a.t	StringTie	TRUE	FALSE	TRUE	S010314.l.r.n.lib.g	S010314.l.r.n.lib	S010314.l.r	S010314	C010604	Q010075	0.350526	23926138	26281916	27484248	27628867	75T1S6B75T1S	NS500281	Pool0500	NeoPrep	AD006	220	7.94541	36.57	684		OP	2016	IncaDiagnosisDate	59	5	58		Invasive cancer	RIGHT	Positive	100	Positive	Negative	Low	1to3	1	2	85	20	T1c	0	Ductal	Endo	ERpHER2nLNp	ERpHER2nLNp_Endo	ERpHER2nLNp_Endo_50			1807	0			561	0	1	Rest	LumA	LumA	17.2615	3.16922	22.1635	2.99791	Intermediate	Low/Intermediate	Endo	NoCT	Normal	LumA	c005	Low	Low/Intermediate	Endo	NoCT	Positive	Positive	Low	G1	Negative	HER2nERp	HER2nERn	Negative
S010315.l.r.n.lib.g.k2.a.t	StringTie	TRUE	FALSE	TRUE	S010315.l.r.n.lib.g	S010315.l.r.n.lib	S010315.l.r	S010315	C010605	Q010026	0.316955	24595507	27248750	28585398	28764589	75T1S6B75T1S	NS500281	Pool0500	NeoPrep	AD013	220	8.79558	88.66	684		OP	2016	IncaDiagnosisDate	43	6	94		Invasive cancer	RIGHT	Positive	90	Positive	Negative	Low	N0	0	2	65	23	T2	1	Lobular	Endo	ERpHER2nLNn	ERpHER2nLNn_Endo	ERpHER2nLNn_Endo_50			1792	0			546	0	9	Rest	LumA	LumA	22.1227	3.0745	27.0247	2.90756	Low	Low/Intermediate	Endo	NoCT	Normal	LumA	c005	Low	Low/Intermediate	Endo	NoCT	Positive	Negative	High	G2	Negative	HER2nERp	HER2nERn	Negative
S010316.l.r.n.lib.g.k2.a.t	StringTie	FALSE	FALSE	TRUE	S010316.l.r.n.lib.g	S010316.l.r.n.lib	S010316.l.r	S010316	C010606	Q003501	0.385148	23421397	25791450	27230384	27431088	75T1S6B75T1S	NS500281	Pool0500	NeoPrep	AD012	220	7.43516	83.09	684		OP	2016	IncaDiagnosisDate	35	5	57		In situ only	RIGHT						N0	0	2	75		Tis			None						1783	0			537	0	NA	Norm15	Normal	LumA	6.00747	3.4508	10.8641	3.36434					Normal	LumA	c005					Positive	Positive	Low	G1	Negative	HER2nERp	HER2nERn	Negative
S010317.l.r.n.lib.g.k2.a.t	StringTie	TRUE	FALSE	TRUE	S010317.l.r.n.lib.g	S010317.l.r.n.lib	S010317.l.r	S010317	C010607	Q010028	0.239105	27454600	30380382	31723745	31973068	75T1S6B75T1S	NS500281	Pool0500	NeoPrep	AD014	220	9.2814	118.7	684		OP	2016	IncaDiagnosisDate	51	6	110		Invasive cancer	LEFT	Positive	100	Positive	Negative	Low	N0	0	1	70	15	T1c	0	Ductal	Endo	ERpHER2nLNn	ERpHER2nLNn_Endo	ERpHER2nLNn_Endo_50			1800	0			554	0	10	Rest	LumA	LumA	6.52923	3.44865	11.4159	3.30385	Low	Low/Intermediate	None	NoCT	LumA	LumA	c005	Low	Low/Intermediate	None	NoCT	Positive	Positive	Low	G1	Negative	HER2nERp	HER2nERn	Negative
S010318.l.r.n.lib.g.k2.a.t	StringTie	TRUE	FALSE	TRUE	S010318.l.r.n.lib.g	S010318.l.r.n.lib	S010318.l.r	S010318	C010524	Q010079	0.255313	26890440	29515026	30993939	31115378	75T1S6B75T1S	NS500281	Pool0500	NeoPrep	AD005	220	9.48721	82.04	684		OP	2017	IncaDiagnosisDate	12	14	25		Invasive cancer	LEFT	Positive	95	Positive	Negative	High	N0	0	3	45	23	T2	1	Ductal	ChemoEndo	ERpHER2nLNn	ERpHER2nLNn_ChemoEndo				1769	0			523	0	10	Rest	LumA	LumA	26.7454	2.86167	31.6474	2.6958	Low	Low/Intermediate	Endo	NoCT	LumA	LumA	c025	Low	Low/Intermediate	Endo	NoCT	Positive	Positive	Low	G1	Negative	HER2nERp	HER2nERn	Negative
S010319.l.r.n.lib.g.k2.a.t	StringTie	TRUE	FALSE	TRUE	S010319.l.r.n.lib.g	S010319.l.r.n.lib	S010319.l.r	S010319	C010523	Q010078	0.316879	25888305	28443285	29777084	29857894	75T1S6B75T1S	NS500281	Pool0500	NeoPrep	AD015	220	9.31254	54.19	684		OP	2017	IncaDiagnosisDate	25	8	85		Invasive cancer	RIGHT	Positive	100	Positive	Negative	Low	1to3	1	1	75	28	T2	1	Ductal	Endo	ERpHER2nLNp	ERpHER2nLNp_Endo	ERpHER2nLNp_Endo_50			1776	0			530	0	9	Rest	LumA	LumA	41.1888	2.60978	46.0908	2.46435	High	High	ChemoEndo	ChemoEndo	LumA	LumA	c005	Low	Low/Intermediate	Endo	NoCT	Positive	Positive	Low	G2	Negative	HER2nERp	HER2nERn	Negative
S010320.l.r.n.lib.g.k2.a.t	StringTie	TRUE	FALSE	TRUE	S010320.l.r.n.lib.g	S010320.l.r.n.lib	S010320.l.r	S010320	C010595	Q010060	0.299433	25107184	27632795	28819388	28920562	75T1S6B75T1S	NS500281	Pool0500	NeoPrep	AD019	220	9.86591	407.5	684		OP	2017	IncaDiagnosisDate	20	1	53		Invasive cancer	LEFT	Negative	0	Negative	Negative	High	N0	0	3	40	16	T1c	0	Ductal	Chemo	TNBC	TNBC_Chemo		1472	0	1764	0	1379	1	518	0	16	Rest	Basal	Basal	68.609	1.47679	73.511	1.36015	High	High	ChemoEndo	ChemoEndo	Basal	Basal	c090	High	High	ChemoEndo	ChemoEndo	Negative	Negative	High	G3	Negative	HER2nERp	HER2nERn	Negative
S010321.l.r.n.lib.g.k2.a.t	StringTie	FALSE	FALSE	TRUE	S010321.l.r.n.lib.g	S010321.l.r.n.lib	S010321.l.r	S010321	C010588	Q010061	0.285424	24580284	27030934	28220127	28340264	75T1S6B75T1S	NS500281	Pool0500	NeoPrep	AD021	220	8.94266	95.37	684		OP	2017	IncaDiagnosisDate	18	1	55		In situ only	RIGHT						N0	0	2	55		Tis			None						1762	0			516	0	NA	Rest	Normal	LumA	36.2249	2.57766	41.1269	2.41698					Normal	LumA	c055					Positive	Positive	High	G3	Negative	HER2nERp	HER2nERn	Negative
S010322.l.r.n.lib.g.k2.a.t	StringTie	TRUE	FALSE	TRUE	S010322.l.r.n.lib.g	S010322.l.r.n.lib	S010322.l.r	S010322	C010596	Q010063	0.404585	19330211	21433203	22587865	22996726	75T1S6B75T1S	NS500281	Pool0500	NeoPrep	AD001	220	7.0612	163.4	684		OP	2017	IncaDiagnosisDate	15	6	35		Invasive cancer	RIGHT	Positive	100	Positive	Negative	High	4toX	1	2	60	30	T2	1	Ductal	ChemoEndo	ERpHER2nLNp	ERpHER2nLNp_ChemoEndo	ERpHER2nLNp_ChemoEndo_50			1764	0			518	0	7	Rest	LumB	LumB	81.7411	1.31573	86.6431	1.25239	High	High	ChemoEndo	ChemoEndo	LumB	LumB	c090	High	High	ChemoEndo	ChemoEndo	Positive	Positive	High	G3	Positive	HER2nERp	HER2nERn	Negative
S010323.l.r.n.lib.g.k2.a.t	StringTie	FALSE	FALSE	TRUE	S010323.l.r.n.lib.g	S010323.l.r.n.lib	S010323.l.r	S010323	C010597	Q010063	0.365216	29267272	31562595	33098135	33281607	75T1S6B75T1S	NS500281	Pool0501	NeoPrep	AD006	221	9.30093	119.4	684		OP	2017	SamplingDate	0	6	120			LEFT																									0	NA	Rest	LumB	LumB	55.7269	1.84496	60.6289	1.70052					LumB	LumB	c060					Positive	Positive	High	G2	Negative	HER2nERp	HER2nERn	Negative
S010324.l.r.n.lib.g.k2.a.t	StringTie	FALSE	FALSE	TRUE	S010324.l.r.n.lib.g	S010324.l.r.n.lib	S010324.l.r	S010324	C000100	Q000037	0.24758	23738961	25967925	27948932	28001071	75T1S6B75T1S	NS500281	Pool0500	NeoPrep	AD010	220	8.35319	25.73	684		OP	2016	IncaDiagnosisDate	156	6	48	Invasive cancer		RIGHT	Positive	90	Positive	Negative		4toX	1		45				Lobular	ChemoEndo	ERpHER2nLNp	ERpHER2nLNp_ChemoEndo		898	1	1905	0	898	1	659	0	NA	Rest	LumB	LumB	61.1075	1.81826	66.0095	1.68897					LumB	LumB	c065					Positive	Positive	High	G3	Negative	HER2nERp	HER2nERn	Negative
S010325.l.r.n.lib.g.k2.a.t	StringTie	TRUE	FALSE	TRUE	S010325.l.r.n.lib.g	S010325.l.r.n.lib	S010325.l.r	S010325	C010598	Q010065	0.320023	25446812	27863103	28908210	28970370	75T1S6B75T1S	NS500281	Pool0500	NeoPrep	AD020	220	9.09199	175.3	684		OP	2017	IncaDiagnosisDate	32	1	30		Invasive cancer	LEFT	Positive	95	Positive	Negative	High	N0	0	2	75	10	T1b	0	Ductal	Endo	ERpHER2nLNn	ERpHER2nLNn_Endo	ERpHER2nLNn_Endo_50			1776	0			530	0	7	Rest	LumB	LumB	71.7631	1.49344	76.6651	1.39043	High	High	Endo	NoCT	LumB	LumB	c090	High	High	Endo	NoCT	Positive	Negative	High	G3	Positive	HER2pERp	HER2nERn	Positive
S010326.l.r.n.lib.g.k2.a.t	StringTie	TRUE	FALSE	TRUE	S010326.l.r.n.lib.g	S010326.l.r.n.lib	S010326.l.r	S010326	C010601	Q010070	0.399058	33129725	36469896	38701082	38855664	75T1S6B75T1S	NS500281	Pool0501	NeoPrep	AD013	221	8.53865	17.96	685		CoreBiopsy	2017	IncaDiagnosisDate	0	5	5		Invasive cancer	LEFT	Positive	99	Positive	Negative	High	SubMicroMet	0	2	60	22	T2	1	Lobular	ChemoEndo	ERpHER2nLNn	ERpHER2nLNn_ChemoEndo	ERpHER2nLNn_ChemoEndo_50			1748	0			502	0	NA	Rest	LumB	LumB	47.5899	2.27311	52.4919	2.13011	Intermediate	Low/Intermediate	ChemoEndo	ChemoEndo	LumA	LumA	c030	Low	Low/Intermediate	Endo	NoCT	Positive	Negative	High	G2	Negative	HER2nERp	HER2nERn	Negative
S010327.l.r.n.lib.g.k2.a.t	StringTie	TRUE	FALSE	TRUE	S010327.l.r.n.lib.g	S010327.l.r.n.lib	S010327.l.r	S010327	C010602	Q010072	0.25304	29434000	32297411	33629959	33735350	75T1S6B75T1S	NS500281	Pool0500	NeoPrep	AD008	220	9.33091	143.7	685		OP	2017	IncaDiagnosisDate	15	5	75		Invasive cancer	RIGHT	Positive	100	Positive	Negative	High	N0	0	2	65	8	T1b	0	Ductal	None	ERpHER2nLNn	ERpHER2nLNn_None	ERpHER2nLNn_None_50			1763	0			517	0	19	Rest	LumB	LumB	53.773	1.9145	58.675	1.77153	Intermediate	Low/Intermediate	Endo	NoCT	LumB	LumB	c055	Intermediate	Low/Intermediate	Endo	NoCT	Positive	Positive	Low	G1	Positive	HER2pERp	HER2nERn	Positive
S010328.l.r.n.lib.g.k2.a.t	StringTie	TRUE	FALSE	TRUE	S010328.l.r.n.lib.g	S010328.l.r.n.lib	S010328.l.r	S010328	C010603	Q010073	0.261186	25478756	28215192	29609726	29735111	75T1S6B75T1S	NS500281	Pool0500	NeoPrep	AD025	220	8.7435	42.39	685		OP	2017	IncaDiagnosisDate	14	5	95		Invasive cancer	RIGHT	Positive	100	Positive	Negative	Low	N0	0	1	65	12	T1c	0	Ductal	Endo	ERpHER2nLNn	ERpHER2nLNn_Endo	ERpHER2nLNn_Endo_50			1762	0			516	0	1	Norm15	LumA	LumA	5.85337	3.37359	10.6957	3.31381	Low	Low/Intermediate	None	NoCT	LumA	LumA	c005	Low	Low/Intermediate	None	NoCT	Positive	Positive	Low	G1	Negative	HER2nERp	HER2pERn	Negative
S010338.l.r.n.lib.g.k2.a.t	StringTie	TRUE	FALSE	TRUE	S010338.l.r.n.lib.g	S010338.l.r.n.lib	S010338.l.r	S010338	C010625	Q010107	0.461532	19111997	21377094	22435799	22633355	75T1S6B75T1S	NS500281	Pool0501	NeoPrep	AD012	221	7.73861	92.31	686		OP	2017	IncaDiagnosisDate	21	2	80		Invasive cancer	RIGHT	Positive	100	Negative	Negative	Low	N0	0	1	75	12	T1c	0	Ductal	Endo	ERpHER2nLNn	ERpHER2nLNn_Endo	ERpHER2nLNn_Endo_50			1764	0			518	0	14	Rest	LumA	LumA	6.93415	3.48638	11.8343	3.31795	Low	Low/Intermediate	None	NoCT	LumA	LumA	c005	Low	Low/Intermediate	None	NoCT	Positive	Negative	Low	G1	Negative	HER2nERp	HER2nERn	Negative
S010339.l.r.n.lib.g.k2.a.t	StringTie	TRUE	FALSE	TRUE	S010339.l.r.n.lib.g	S010339.l.r.n.lib	S010339.l.r	S010339	C010587	Q010086	0.276378	31882459	34974009	36634612	36825582	75T1S6B75T1S	NS500281	Pool0501	NeoPrep	AD014	221	8.3592	121.7	686		OP	2017	IncaDiagnosisDate	22	1	85		Invasive cancer	LEFT	Positive	100	Positive	Positive	Low	N0	0	1	75	8	T1b	0	Ductal	ImmuChemoEndo	HER2pERp	HER2pERp_ImmuChemoEndo		405	0	1764	0	405	0	405	0	2	Rest	LumA	LumA	20.4527	3.09977	25.3548	2.93407	Low	Low/Intermediate	None	NoCT	LumA	LumA	c015	Low	Low/Intermediate	None	NoCT	Positive	Positive	Low	G2	Positive	HER2nERp	HER2nERn	Negative
S010340.l.r.n.lib.g.k2.a.t	StringTie	TRUE	FALSE	TRUE	S010340.l.r.n.lib.g	S010340.l.r.n.lib	S010340.l.r	S010340	C010594	Q010090	0.361711	25797654	28801827	30191498	30433982	75T1S6B75T1S	NS500281	Pool0501	NeoPrep	AD005	221	8.40847	82.16	686		OP	2017	IncaDiagnosisDate	9	1	50		Invasive cancer	LEFT	Positive	100	Positive	Negative	Low	N0	0	2	65	15	T1c	0	Ductal_Lobular	Endo	ERpHER2nLNn	ERpHER2nLNn_Endo	ERpHER2nLNn_Endo_50			1751	0			505	0	6	Rest	LumA	LumA	21.4423	2.98383	26.3443	2.81539	Low	Low/Intermediate	Endo	NoCT	LumA	LumA	c015	Low	Low/Intermediate	Endo	NoCT	Positive	Positive	Low	G2	Negative	HER2nERp	HER2nERn	Negative
S010342.l.r.n.lib.g.k2.a.t	StringTie	TRUE	FALSE	TRUE	S010342.l.r.n.lib.g	S010342.l.r.n.lib	S010342.l.r	S010342	C010619	Q010096	0.308674	25989175	28230619	29625494	29800679	75T1S6B75T1S	NS500281	Pool0501	NeoPrep	AD019	221	7.52481	36.67	686		OP	2017	IncaDiagnosisDate	19	3	51		Invasive cancer	LEFT	Positive	100	Negative	Negative	Low	N0	0	2	65	15	T1c	0	Lobular	Endo	ERpHER2nLNn	ERpHER2nLNn_Endo	ERpHER2nLNn_Endo_50			1763	0			517	0	15	Norm15	Normal	LumA	1.87309	2.74238	5.98443	3.40012	Low	Low/Intermediate	Endo	NoCT	LumA	LumA	c005	Low	Low/Intermediate	Endo	NoCT	Positive	Positive	Low	G1	Negative	HER2nERp	HER2nERn	Negative
S010343.l.r.lib.g.k2.a.t	StringTie	FALSE	FALSE	TRUE	S010343.l.r.lib.g	S010343.l.r.lib	S010343.l.r	S010343	C010620	Q010097	0.365259	29502282	31803950	32961717	33040669	75T1S6B75T1S	NS500281	Pool0510	NeoPrep	AD025	230	7.64663	56.73	686		OP	2017	IncaDiagnosisDate	13	1	23		Invasive cancer	LEFT	Negative	0	Negative	Negative	High	N0	0	3	60	20	T1c	0	Ductal	Chemo	TNBC	TNBC_Chemo		767	0	1755	0	767	0	509	0	NA	Rest	Basal	Basal	61.9587	1.74342	66.8608	1.6163	High	High	ChemoEndo	ChemoEndo	Basal	Basal	c090	High	High	ChemoEndo	ChemoEndo	Negative	Negative	High	G3	Negative	HER2nERp	HER2nERn	Negative
S010343.l.r.n.lib.g.k2.a.t	StringTie	TRUE	FALSE	TRUE	S010343.l.r.n.lib.g	S010343.l.r.n.lib	S010343.l.r	S010343	C010620	Q010097	0.341234	31184922	33821270	35244029	35429875	75T1S6B75T1S	NS500281	Pool0501	NeoPrep	AD021	221	7.64663	56.73	686		OP	2017	IncaDiagnosisDate	13	1	23		Invasive cancer	LEFT	Negative	0	Negative	Negative	High	N0	0	3	60	20	T1c	0	Ductal	Chemo	TNBC	TNBC_Chemo		767	0	1755	0	767	0	509	0	17	Rest	Basal	Basal	61.7482	1.72755	66.6503	1.59811	High	High	ChemoEndo	ChemoEndo	Basal	Basal	c090	High	High	ChemoEndo	ChemoEndo	Negative	Negative	High	G3	Negative	HER2nERp	HER2nERn	Negative
S010345.l.r.n.lib.g.k2.a.t	StringTie	TRUE	FALSE	TRUE	S010345.l.r.n.lib.g	S010345.l.r.n.lib	S010345.l.r	S010345	C010584	Q010100	0.366843	29373716	33105176	34397191	34490781	75T1S6B75T1S	NS500281	Pool0501	NeoPrep	AD010	221	8.11287	117.3	686		OP	2017	IncaDiagnosisDate	19	3	59		Invasive cancer	LEFT	Negative	5	Negative	Negative	High	N0	0	3	70	7	T1b	0	Ductal	Chemo	TNBC	TNBC_Chemo				1763	0			517	0	17	Rest	Basal	Basal	71.6881	1.45492	76.5901	1.35241	High	High	ChemoEndo	ChemoEndo	Basal	Basal	c090	High	High	ChemoEndo	ChemoEndo	Negative	Negative	High	G3	Negative	HER2nERp	HER2nERn	Negative
S010346.l.r.n.lib.g.k2.a.t	StringTie	TRUE	FALSE	TRUE	S010346.l.r.n.lib.g	S010346.l.r.n.lib	S010346.l.r	S010346	C010582	Q010101	0.269496	29355382	31637233	33160518	33253072	75T1S6B75T1S	NS500281	Pool0501	NeoPrep	AD020	221	7.65535	5.36	686		OP	2017	IncaDiagnosisDate	22	1	50		Invasive cancer	RIGHT	Positive	100	Negative	Negative	Low	N0	0	2	85	35	T2	1	Lobular	Endo	ERpHER2nLNn	ERpHER2nLNn_Endo	ERpHER2nLNn_Endo_50			1764	0			518	0	9	Rest	LumA	LumA	26.2555	3.02395	31.1576	2.86503	Low	Low/Intermediate	Endo	NoCT	LumA	LumA	c015	Low	Low/Intermediate	Endo	NoCT	Positive	Negative	Low	G2	Negative	HER2nERp	HER2nERn	Negative
S010347.l.r.n.lib.g.k2.a.t	StringTie	TRUE	FALSE	TRUE	S010347.l.r.n.lib.g	S010347.l.r.n.lib	S010347.l.r	S010347	C010621	Q010102	0.295336	31184753	33910945	35383375	35514451	75T1S6B75T1S	NS500281	Pool0501	NeoPrep	AD008	221	8.10271	16.25	686		OP	2017	IncaDiagnosisDate	15	2	105		Invasive cancer	RIGHT	Positive	100	Positive	Negative	Low	N0	0	2	70	15	T1c	0	Ductal	Endo	ERpHER2nLNn	ERpHER2nLNn_Endo	ERpHER2nLNn_Endo_50			1758	0			512	0	9	Norm15	LumA	LumA	11.9538	3.29824	16.8559	3.12405	Low	Low/Intermediate	Endo	NoCT	LumA	LumA	c005	Low	Low/Intermediate	Endo	NoCT	Positive	Positive	Low	G1	Negative	HER2nERp	HER2nERn	Negative
S010348.l.r.n.lib.g.k2.a.t	StringTie	TRUE	FALSE	TRUE	S010348.l.r.n.lib.g	S010348.l.r.n.lib	S010348.l.r	S010348	C010622	Q010104	0.268257	32677579	35547374	37177811	37316895	75T1S6B75T1S	NS500281	Pool0501	NeoPrep	AD025	221	8.1363	110.8	686		OP	2017	IncaDiagnosisDate	16	1	50		Invasive cancer	LEFT	Positive	85	Positive		Low	N0	0	1	50	9	T1b	0	Ductal	Endo						1758	0			512	0	NA	Rest	LumA	LumA	6.63034	3.468	11.528	3.30307	Low	Low/Intermediate	None	NoCT	LumA	LumA	c005	Low	Low/Intermediate	None	NoCT	Positive	Positive	Low	G1	Negative	HER2nERp	HER2nERn	Negative
S010354.l.r.n.lib.g.k2.a.t	StringTie	FALSE	FALSE	TRUE	S010354.l.r.n.lib.g	S010354.l.r.n.lib	S010354.l.r	S010354	C010641	Q010123	0.541982	23928642	26140304	27433929	27592598	75T1S6B75T1S	NS500281	Pool0503	NeoPrep	AD006	223	8.53142	270.4	687	LN	CoreBiopsy	2017	IncaDiagnosisDate	21	9				RIGHT	Negative		Negative	Negative	High	N0	0		60					Chemo	TNBC	TNBC_Chemo				1778	0			532	0	NA	Rest	Basal	Basal	88.5814	1.16582	93.4834	1.14346					Basal	Basal	c090					Negative	Negative	High	G3	Negative	HER2nERp	HER2nERn	Negative
S010355.l.r.n.lib.g.k2.a.t	StringTie	TRUE	FALSE	TRUE	S010355.l.r.n.lib.g	S010355.l.r.n.lib	S010355.l.r	S010355	C010642	Q010125	0.428813	30103981	32367466	33961653	34024294	75T1S6B75T1S	NS500281	Pool0503	NeoPrep	AD013	223	8.25958	247.7	687		CoreBiopsy	2017	IncaDiagnosisDate	0	9			Invasive cancer	RIGHT	Positive	95	Positive	Negative	High	1to3	1	2	70	50	T2	1	Ductal	ChemoEndo	ERpHER2nLNp	ERpHER2nLNp_ChemoEndo	ERpHER2nLNp_ChemoEndo_50			144	1				0	4	Rest	LumB	LumB	58.8078	1.78407	63.7098	1.64653	High	High	ChemoEndo	ChemoEndo	LumB	LumB	c060	High	High	ChemoEndo	ChemoEndo	Positive	Positive	High	G2	Negative	HER2nERp	HER2nERn	Negative
S010357.l.r.n.lib.g.k2.a.t	StringTie	TRUE	FALSE	TRUE	S010357.l.r.n.lib.g	S010357.l.r.n.lib	S010357.l.r	S010357	C010645	Q010129	0.328845	36093850	39280068	40895902	41012254	75T1S6B75T1S	NS500281	Pool0502	NeoPrep	AD006	222	7.65397	21.45	687		OP	2017	IncaDiagnosisDate	22	6	53		Invasive cancer	RIGHT	Positive	100	Positive	Negative	Low	N0	0	3	75	40	T2	1	Lobular	ChemoEndo	ERpHER2nLNn	ERpHER2nLNn_ChemoEndo	ERpHER2nLNn_ChemoEndo_50			1764	0			518	0	6	Rest	LumB	LumB	58.3545	1.90617	63.2566	1.77024	High	High	ChemoEndo	ChemoEndo	LumB	LumB	c070	High	High	ChemoEndo	ChemoEndo	Positive	Positive	High	G3	Negative	HER2nERp	HER2nERn	Negative
S010358.l.r.n.lib.g.k2.a.t	StringTie	TRUE	FALSE	TRUE	S010358.l.r.n.lib.g	S010358.l.r.n.lib	S010358.l.r	S010358	C010646	Q010131	0.472017	23331485	25450786	26595798	26759119	75T1S6B75T1S	NS500281	Pool0504	NeoPrep	AD006	225	8.66786	206.5	687		OP	2017	IncaDiagnosisDate	23	6	70		Invasive cancer	RIGHT	Positive	100	Positive	Negative	High	N0	0	3	75	20	T1c	0	Ductal	Endo	ERpHER2nLNn	ERpHER2nLNn_Endo	ERpHER2nLNn_Endo_50			1765	0			519	0	5	Rest	LumB	LumB	51.7467	2.14948	56.6487	2.00976	Intermediate	Low/Intermediate	Endo	NoCT	LumB	LumB	c070	High	High	ChemoEndo	ChemoEndo	Positive	Negative	High	G3	Negative	HER2nERp	HER2nERn	Negative
S010359.l.r.n.lib.g.k2.a.t	StringTie	TRUE	FALSE	TRUE	S010359.l.r.n.lib.g	S010359.l.r.n.lib	S010359.l.r	S010359	C010647	Q010023	0.512304	32225110	36197174	37688367	37892400	75T1S6B75T1S	NS500281	Pool0502	NeoPrep	AD013	222	8.10903	185.4	687		OP	2017	IncaDiagnosisDate	34	7	88		Invasive cancer	LEFT	Positive	60	Negative	Negative	High	1to3	1	3	70	26	T2	1	Ductal	ChemoEndo	ERpHER2nLNp	ERpHER2nLNp_ChemoEndo	ERpHER2nLNp_ChemoEndo_50			1777	0			531	0	7	Rest	Her2	Her2	81.4708	1.33655	86.3728	1.27186	High	High	ChemoEndo	ChemoEndo	Her2	Her2	c090	High	High	ChemoEndo	ChemoEndo	Negative	Negative	High	G3	Negative	HER2nERp	HER2nERn	Negative
S010360.l.r.n.lib.g.k2.a.t	StringTie	TRUE	FALSE	TRUE	S010360.l.r.n.lib.g	S010360.l.r.n.lib	S010360.l.r	S010360	C010650	Q010133	0.416789	28749586	30787039	32090511	32131112	75T1S6B75T1S	NS500281	Pool0504	NeoPrep	AD013	225	7.29734	74.15	687		CoreBiopsy	2017	IncaDiagnosisDate	15	4	5	Invasive cancer	Invasive cancer	RIGHT	Positive	90	Negative	Positive	High	1to3	1	3	60	2	T1a	0	Ductal	ImmuChemoEndo	HER2pERp	HER2pERp_ImmuChemoEndo				1755	0			509	0	NA	Rest	Her2	Her2	73.562	1.65834	78.464	1.56102	High	High	Endo	NoCT	Her2	Her2	c075	High	High	Endo	NoCT	Positive	Positive	High	G3	Positive	HER2pERp	HER2pERn	Positive
S010361.l.r.n.lib.g.k2.a.t	StringTie	TRUE	FALSE	TRUE	S010361.l.r.n.lib.g	S010361.l.r.n.lib	S010361.l.r	S010361	C010651	Q010109	0.286076	36983964	40566222	42444290	42574198	75T1S6B75T1S	NS500281	Pool0502	NeoPrep	AD012	222	8.59588	233.7	687		CoreBiopsy	2017	IncaDiagnosisDate	27	1	8	Invasive cancer		RIGHT	Negative	0	Negative	Negative	Low	N0	0		45				Ductal	Chemo	TNBC	TNBC_Chemo				1764	0			518	0	NA	Rest	Basal	Basal	70.1592	1.44497	75.0612	1.33277					Basal	Basal	c090					Negative	Negative	High	G3	Positive	HER2pERp	HER2nERn	Negative
S010362.l.r.n.lib.g.k2.a.t	StringTie	TRUE	FALSE	TRUE	S010362.l.r.n.lib.g	S010362.l.r.n.lib	S010362.l.r	S010362	C010640	Q010122	0.394186	53009034	57799850	59992971	60194087	75T1S6B75T1S	NS500281	Pool0502	NeoPrep	AD014	222	7.93478	381.2	687		OP	2017	IncaDiagnosisDate	13	1	31		Invasive cancer	LEFT	Positive	99	Positive	Negative	High	N0	0	3	65	23	T2	1	Lobular	ChemoEndo	ERpHER2nLNn	ERpHER2nLNn_ChemoEndo	ERpHER2nLNn_ChemoEndo_50			1750	0			504	0	5	Rest	LumB	LumB	80.6574	1.23833	85.5595	1.16551	High	High	ChemoEndo	ChemoEndo	LumB	LumB	c090	High	High	ChemoEndo	ChemoEndo	Positive	Positive	High	G3	Negative	HER2nERp	HER2nERn	Negative
S010363.l.r.n.lib.g.k2.a.t	StringTie	FALSE	FALSE	TRUE	S010363.l.r.n.lib.g	S010363.l.r.n.lib	S010363.l.r	S010363	C010601	Q010070	0.295628	31111795	34276715	35896124	35995351	75T1S6B75T1S	NS500281	Pool0502	NeoPrep	AD005	222	7.90467	18.25	687		OP	2017	IncaDiagnosisDate	11	1	56		Invasive cancer	LEFT	Positive	99	Positive	Negative	High	SubMicroMet	0	2	60	22	T2	1	Lobular	ChemoEndo	ERpHER2nLNn	ERpHER2nLNn_ChemoEndo	ERpHER2nLNn_ChemoEndo_50			1748	0			502	0	12	Rest	LumA	LumA	21.6883	3.04307	26.5904	2.87719	Low	Low/Intermediate	Endo	NoCT	LumA	LumA	c015	Low	Low/Intermediate	Endo	NoCT	Positive	Positive	High	G2	Negative	HER2nERp	HER2nERn	Negative
S010364.l.r.lib.g.k2.a.t	StringTie	TRUE	FALSE	TRUE	S010364.l.r.lib.g	S010364.l.r.lib	S010364.l.r	S010364	C010634	Q010114	0.252223	32216587	35040553	37132724	37232655	75T1S6B75T1S	NS500281	Pool0515	NeoPrep	AD019	235	7.90312	36.08	687		OP	2017	IncaDiagnosisDate	27	6	45		Invasive cancer	LEFT	Positive	50	Positive	Negative	High	N0	0	3	50	11	T1c	0	Ductal	ChemoEndo	ERpHER2nLNn	ERpHER2nLNn_ChemoEndo				1769	0			523	0	19	Rest	LumA	LumA	49.0836	2.17817	53.9856	2.0328	Intermediate	Low/Intermediate	Endo	NoCT	LumA	LumA	c060	Intermediate	Low/Intermediate	Endo	NoCT	Positive	Positive	High	G2	Negative	HER2nERp	HER2nERn	Negative
S010365.l.r.n.lib.g.k2.a.t	StringTie	TRUE	FALSE	TRUE	S010365.l.r.n.lib.g	S010365.l.r.n.lib	S010365.l.r	S010365	C010635	Q010115	0.367141	46029168	49722768	52050225	52229307	75T1S6B75T1S	NS500281	Pool0502	NeoPrep	AD019	222	7.61024	75.92	687		OP	2017	IncaDiagnosisDate	26	1	50		Invasive cancer	RIGHT	Positive	100	Positive	Negative	Low	N0	0	2	70	53	T3	1	Ductal	Endo	ERpHER2nLNn	ERpHER2nLNn_Endo	ERpHER2nLNn_Endo_50			517	1			517	0	10	Rest	LumA	LumA	36.1484	2.70988	41.0505	2.55707	Intermediate	Low/Intermediate			LumA	LumA	c025	Low	Low/Intermediate			Positive	Positive	Low	G1	Negative	HER2nERp	HER2nERn	Negative
S010366.l.r.n.lib.g.k2.a.t	StringTie	TRUE	FALSE	TRUE	S010366.l.r.n.lib.g	S010366.l.r.n.lib	S010366.l.r	S010366	C010636	Q010117	0.272398	33884693	36500736	38193783	38306183	75T1S6B75T1S	NS500281	Pool0502	NeoPrep	AD021	222	8.58213	182.3	688		OP	2017	IncaDiagnosisDate	26	1	30		Invasive cancer	RIGHT	Positive	100	Positive	Negative	Low	N0	0	2	70	22	T2	1	Ductal	Endo	ERpHER2nLNn	ERpHER2nLNn_Endo	ERpHER2nLNn_Endo_50			1763	0			517	0	4	Rest	LumA	LumA	27.6994	2.87916	32.6015	2.71802	Low	Low/Intermediate	Endo	NoCT	LumA	LumA	c030	Low	Low/Intermediate	Endo	NoCT	Positive	Positive	Low	G2	Negative	HER2nERp	HER2nERn	Negative
S010367.l.r.n.lib.g.k2.a.t	StringTie	FALSE	FALSE	TRUE	S010367.l.r.n.lib.g	S010367.l.r.n.lib	S010367.l.r	S010367	C000005	Q009131	0.24242	29368761	32309220	33554801	33854542	75T1S6B75T1S	NS500281	Pool0502	NeoPrep	AD001	222	8.04302	26.82	688		OP	2016	IncaDiagnosisDate	158	1	75	Invasive cancer		RIGHT	Positive	98	Positive	Negative					45	22	T2	1	Ductal	ChemoEndo						1895	0			649	0	NA	Rest	LumA	LumA	2.1522	2.86791	6.35704	3.46154					LumA	LumA	c005					Positive	Positive	Low	G1	Negative	HER2nERp	HER2nERn	Negative
S010378.l.r.n.lib.g.k2.a.t	StringTie	TRUE	FALSE	TRUE	S010378.l.r.n.lib.g	S010378.l.r.n.lib	S010378.l.r	S010378	C010652	Q010135	0.309789	40350197	43522164	45606970	45733397	75T1S6B75T1S	NS500281	Pool0503	NeoPrep	AD012	223	8.90095	242.4	689		CoreBiopsy	2017	IncaDiagnosisDate	22	2		Invasive cancer		RIGHT	Positive	98	Negative	Positive	High	4toX	1		75	31	T2	1	Ductal	ImmuChemoEndo	HER2pERp	HER2pERp_ImmuChemoEndo		996	0	1758	0	996	0	399	0	NA	Rest	LumB	LumB	58.3534	1.85608	63.2555	1.71736	High	High	ChemoEndo	ChemoEndo	LumB	LumB	c050	High	High	ChemoEndo	ChemoEndo	Positive	Negative	High	G3	Positive	HER2pERp	HER2pERn	Positive
S010379.l.r.n.lib.g.k2.a.t	StringTie	TRUE	FALSE	TRUE	S010379.l.r.n.lib.g	S010379.l.r.n.lib	S010379.l.r	S010379	C010586	Q010137	0.310486	32486420	35110159	36650348	36756707	75T1S6B75T1S	NS500281	Pool0503	NeoPrep	AD014	223	8.1	535.3	689		OP	2017	IncaDiagnosisDate	40	2	66		Invasive cancer	LEFT	Positive	100	Positive	Negative	Low	N0	0		80	16	T1c	0	Other	Endo	ERpHER2nLNn	ERpHER2nLNn_Endo	ERpHER2nLNn_Endo_50			1776	0			530	0	NA	Rest	LumA	LumA	28.1195	2.79118	33.0215	2.62345	Low	Low/Intermediate			LumA	LumA	c005	Low	Low/Intermediate			Positive	Positive	Low	G1	Positive	HER2pERp	HER2nERn	Positive
S010380.l.r.n.lib.g.k2.a.t	StringTie	TRUE	FALSE	TRUE	S010380.l.r.n.lib.g	S010380.l.r.n.lib	S010380.l.r	S010380	C010593	Q010139	0.37591	32126244	34538577	35918818	36059246	75T1S6B75T1S	NS500281	Pool0503	NeoPrep	AD005	223	8.30967	28.67	689		OP	2017	IncaDiagnosisDate	21	1	82		Invasive cancer	RIGHT	Positive	90	Positive	Positive	Low	N0	0	2	40	8	T1b	0	Ductal	ImmuChemoEndo	HER2pERp	HER2pERp_ImmuChemoEndo		391	0	1756	0	391	0	391	0	12	Rest	Normal	LumA	37.2551	2.77817	42.1571	2.63378	Low	Low/Intermediate	None	NoCT	Normal	Her2	c005	Low	Low/Intermediate			Negative	Negative	High	G3	Positive	HER2pERp	HER2pERn	Positive
S010381.l.r.n.lib.g.k2.a.t	StringTie	TRUE	FALSE	TRUE	S010381.l.r.n.lib.g	S010381.l.r.n.lib	S010381.l.r	S010381	C010653	Q010141	0.323052	34046309	36528645	38050678	38138363	75T1S6B75T1S	NS500281	Pool0503	NeoPrep	AD015	223	8.67841	227.1	689		OP	2017	IncaDiagnosisDate	22	2	39		Invasive cancer	LEFT	Positive	95	Positive	Negative	High	N0	0	2	45	15	T1c	0	Ductal	ChemoEndo	ERpHER2nLNn	ERpHER2nLNn_ChemoEndo		393	0	1758	0	393	0	393	0	2	Rest	LumA	LumA	37.7437	2.51242	42.6457	2.35962	Low	Low/Intermediate	Endo	NoCT	LumA	LumA	c040	Low	Low/Intermediate	Endo	NoCT	Positive	Positive	High	G2	Negative	HER2nERp	HER2nERn	Negative
S010382.l.r.n.lib.g.k2.a.t	StringTie	TRUE	FALSE	TRUE	S010382.l.r.n.lib.g	S010382.l.r.n.lib	S010382.l.r	S010382	C010665	Q010147	0.361581	28560649	30461101	31994309	32073509	75T1S6B75T1S	NS500281	Pool0504	NeoPrep	AD012	225	7.07506	86.39	689		OP	2017	IncaDiagnosisDate	9	1	51		Invasive cancer	RIGHT	Positive	100	Positive	Negative	High	N0	0	3	75	12	T1c	0	Ductal	ChemoEndo	ERpHER2nLNn	ERpHER2nLNn_ChemoEndo	ERpHER2nLNn_ChemoEndo_50			1744	0			498	0	10	Rest	LumA	LumA	38.6315	2.78778	43.5335	2.64275	Low	Low/Intermediate	Endo	NoCT	LumA	LumA	c055	Intermediate	Low/Intermediate	Endo	NoCT	Positive	Positive	High	G2	Negative	HER2pERp	HER2nERn	Positive
S010383.l.r.n.lib.g.k2.a.t	StringTie	TRUE	FALSE	TRUE	S010383.l.r.n.lib.g	S010383.l.r.n.lib	S010383.l.r	S010383	C010666	Q010148	0.292635	32258082	34688720	36373062	36488307	75T1S6B75T1S	NS500281	Pool0503	NeoPrep	AD019	223	8.84964	109.9	689		OP	2016	IncaDiagnosisDate	70	2	47		Invasive cancer	LEFT	Positive	100	Positive	Negative	Low	N0	0	2	80	16	T1c	0	Ductal	Endo	ERpHER2nLNn	ERpHER2nLNn_Endo	ERpHER2nLNn_Endo_50			1806	0			560	0	10	Rest	LumA	LumA	43.0316	2.41336	47.9336	2.26559	Intermediate	Low/Intermediate	Endo	NoCT	LumA	LumA	c020	Low	Low/Intermediate	Endo	NoCT	Positive	Positive	Low	G1	Negative	HER2nERp	HER2nERn	Negative
S010384.l.r.n.lib.g.k2.a.t	StringTie	TRUE	FALSE	TRUE	S010384.l.r.n.lib.g	S010384.l.r.n.lib	S010384.l.r	S010384	C010667	Q010149	0.299192	33158931	36018581	37843524	37958567	75T1S6B75T1S	NS500281	Pool0503	NeoPrep	AD021	223	8.30413	141.4	689		OP	2017	IncaDiagnosisDate	19	1	50		Invasive cancer	LEFT	Positive	100	Positive	Negative	Low	N0	0	2	55	10	T1b	0	Ductal	None	ERpHER2nLNn	ERpHER2nLNn_None	ERpHER2nLNn_None_50			1754	0			508	0	8	Rest	unclassified	unclassified	49.4006	2.34202	54.3026	2.20319	Intermediate	Low/Intermediate			LumA	LumA	c070	High	High	Endo	NoCT	Positive	Positive	High	G3	Positive	HER2pERp	HER2pERn	Positive
S010385.l.r.lib.g.k2.a.t	StringTie	TRUE	FALSE	TRUE	S010385.l.r.lib.g	S010385.l.r.lib	S010385.l.r	S010385	C010585	Q010150	0.296744	52310319	57677002	60839617	60952125	75T1S6B75T1S	NS500281	Pool0517	NeoPrep	AD015	237	8.0775	298.5	689		OP	2017	IncaDiagnosisDate	21	3	48		Invasive cancer	RIGHT	Positive	99	Positive	Negative	High	1to3	1	3	60	37	T2	1	Lobular	ChemoEndo	ERpHER2nLNp	ERpHER2nLNp_ChemoEndo	ERpHER2nLNp_ChemoEndo_50			1758	0			512	0	NA	Rest	LumB	LumB	64.885	1.60721	69.787	1.4825	High	High	ChemoEndo	ChemoEndo	LumB	LumB	c090	High	High	ChemoEndo	ChemoEndo	Positive	Positive	High	G3	Positive	HER2pERp	HER2nERn	Positive
S010386.l.r.n.lib.g.k2.a.t	StringTie	FALSE	FALSE	TRUE	S010386.l.r.n.lib.g	S010386.l.r.n.lib	S010386.l.r	S010386	C010504	Q009967	0.341433	33276028	35959613	37390345	37491316	75T1S6B75T1S	NS500281	Pool0504	NeoPrep	AD014	225	8.62897	201.4	689		CoreBiopsy2nd	2016	IncaDiagnosisDate	67	3	25	Invasive cancer		LEFT	Positive	100	Positive	Negative		1to3	1		25	20	T1c	0	Ductal	ChemoEndo	ERpHER2nLNp	ERpHER2nLNp_ChemoEndo		558	0	1804	0	545	1	558	0	NA	Rest	Her2	Her2	53.43	1.94567	58.332	1.80013	High	High	ChemoEndo	ChemoEndo	LumB	LumB	c050	High	High	ChemoEndo	ChemoEndo	Positive	Positive	High	G2	Negative	HER2nERp	HER2nERn	Negative
S010388.l.r.n.lib.g.k2.a.t	StringTie	TRUE	FALSE	TRUE	S010388.l.r.n.lib.g	S010388.l.r.n.lib	S010388.l.r	S010388	C010669	Q010153	0.27534	36464273	39070980	40764639	40812376	75T1S6B75T1S	NS500281	Pool0503	NeoPrep	AD010	223	8.83577	128.3	689		OP	2017	IncaDiagnosisDate	20	1	125		Invasive cancer	RIGHT	Positive	95	Positive	Negative	High	1to3	1	1	40	9	T1b	0	Ductal	Endo	ERpHER2nLNp	ERpHER2nLNp_Endo				1755	0			509	0	1	Rest	LumA	LumA	24.976	2.88373	29.878	2.71792	Intermediate	Low/Intermediate	Endo	NoCT	LumA	LumA	c025	Intermediate	Low/Intermediate	Endo	NoCT	Positive	Positive	Low	G1	Negative	HER2nERp	HER2nERn	Negative
S010389.l.r.n.lib.g.k2.a.t	StringTie	FALSE	FALSE	TRUE	S010389.l.r.n.lib.g	S010389.l.r.n.lib	S010389.l.r	S010389	C010643	Q010126	0.253785	36754206	39543401	41344020	41396686	75T1S6B75T1S	NS500281	Pool0503	NeoPrep	AD020	223	8.67474	203.2	689		OP	2017	IncaDiagnosisDate	19	2	105		Invasive cancer	RIGHT	Negative	0	Negative	Negative	High	1to3	1	3	75	24	T2	1	Ductal	Chemo	TNBC	TNBC_Chemo				904	1			509	0	17	Rest	Basal	Basal	58.7392	1.75169	63.6413	1.61102	High	High	ChemoEndo	ChemoEndo	Basal	Basal	c090	High	High	ChemoEndo	ChemoEndo	Negative	Negative	High	G3	Negative	HER2nERp	HER2nERn	Negative
S010394.l.r.n.lib.g.k2.a.t	StringTie	FALSE	FALSE	FALSE	S010394.l.r.n.lib.g	S010394.l.r.n.lib	S010394.l.r	S010394	C010671	Q010156	0.57806	12426794	13469969	14138513	14334035	75T1S6B75T1S	NS500281	Pool0506	NeoPrep	AD006	226	7.01354	79.27	690		OP	2017	IncaDiagnosisDate	31	5	47		Invasive cancer	RIGHT	Positive	100	Positive	Negative	High	1to3	1	2	85	27	T2	1	Ductal	Endo	ERpHER2nLNp	ERpHER2nLNp_Endo	ERpHER2nLNp_Endo_50			1765	0			519	0	NA	Rest	LumB	LumB	59.5167	1.92341	64.4187	1.79609	High	High	ChemoEndo	ChemoEndo	LumB	LumB	c065	High	High	ChemoEndo	ChemoEndo	Positive	Positive	High	G3	Negative	HER2nERp	HER2nERn	Negative
S010395.l.r.n.lib.g.k2.a.t	StringTie	TRUE	FALSE	TRUE	S010395.l.r.n.lib.g	S010395.l.r.n.lib	S010395.l.r	S010395	C010672	Q010157	0.487849	23002807	25410686	26387420	26483004	75T1S6B75T1S	NS500281	Pool0506	NeoPrep	AD013	226	8.4874	611.9	690		OP	2017	IncaDiagnosisDate	29	7	40		Invasive cancer	LEFT	Negative	0	Negative	Negative	High	4toX	1	3	45	15	T1c	0	Ductal	Chemo	TNBC	TNBC_Chemo				1765	0			519	0	12	Rest	Basal	Basal	74.4657	1.66027	79.3678	1.58139	High	High	ChemoEndo	ChemoEndo	Basal	Basal	c090	High	High	ChemoEndo	ChemoEndo	Negative	Negative	High	G3	Negative	HER2nERp	HER2nERn	Negative
S010396.l.r.n.lib.g.k2.a.t	StringTie	TRUE	FALSE	TRUE	S010396.l.r.n.lib.g	S010396.l.r.n.lib	S010396.l.r	S010396	C010674	Q010158	0.500486	25035615	27387112	28610238	28753399	75T1S6B75T1S	NS500281	Pool0506	NeoPrep	AD012	226	7.56247	48.95	690		OP	2017	IncaDiagnosisDate	24	5	62		Invasive cancer	LEFT	Positive	100	Positive	Negative	Low	N0	0	1	80	27	T2	1	Ductal	Endo	ERpHER2nLNn	ERpHER2nLNn_Endo	ERpHER2nLNn_Endo_50			1758	0			512	0	1	Rest	LumA	LumA	15.8874	3.13912	20.7894	2.96889	Low	Low/Intermediate	Endo	NoCT	LumA	LumA	c010	Low	Low/Intermediate	Endo	NoCT	Positive	Positive	Low	G1	Negative	HER2nERp	HER2nERn	Negative
S010397.l.r.n.lib.g.k2.a.t	StringTie	FALSE	FALSE	TRUE	S010397.l.r.n.lib.g	S010397.l.r.n.lib	S010397.l.r	S010397	C010675	Q010160	0.433164	19308422	21613608	22539953	22646827	75T1S6B75T1S	NS500281	Pool0506	NeoPrep	AD014	226	9.01052	346	690		OP	2017	IncaDiagnosisDate	15	6	99		In situ only	RIGHT				Positive		N0	0	3	45		Tis			None						1750	0			504	0	NA	Rest	unclassified	unclassified	54.3526	2.19933	59.2546	2.06796					Her2	Her2	c075					Positive	Positive	High	G3	Positive	HER2pERp	HER2pERn	Positive
S010398.l.r.n.lib.g.k2.a.t	StringTie	TRUE	FALSE	TRUE	S010398.l.r.n.lib.g	S010398.l.r.n.lib	S010398.l.r	S010398	C010610	Q010161	0.400635	26212159	28840314	30188226	30367218	75T1S6B75T1S	NS500281	Pool0506	NeoPrep	AD005	226	8.22536	20.81	690		OP	2017	IncaDiagnosisDate	29	6	45		Invasive cancer	RIGHT	Positive	100	Positive	Negative	Low	N0	0	1	65	8	T1b	0	Ductal	None	ERpHER2nLNn	ERpHER2nLNn_None	ERpHER2nLNn_None_50			1138	1			518	0	1	Rest	LumA	LumA	10.9663	3.35934	15.8683	3.18656	Low	Low/Intermediate	None	NoCT	LumA	LumA	c005	Low	Low/Intermediate	None	NoCT	Positive	Positive	Low	G1	Negative	HER2nERp	HER2nERn	Negative
S010399.l.r.n.lib.g.k2.a.t	StringTie	TRUE	FALSE	TRUE	S010399.l.r.n.lib.g	S010399.l.r.n.lib	S010399.l.r	S010399	C010629	Q010162	0.356959	31137382	33816769	35383843	35606411	75T1S6B75T1S	NS500281	Pool0506	NeoPrep	AD015	226	9.06981	67.5	690		OP	2017	IncaDiagnosisDate	32	4	48		Invasive cancer	LEFT	Positive	100	Positive	Negative	High	4toX	1	2	50	28	T2	1	Ductal	ChemoEndo	ERpHER2nLNp	ERpHER2nLNp_ChemoEndo				1765	0			519	0	6	Rest	LumA	LumA	31.8095	2.82002	36.7115	2.66491	High	High	ChemoEndo	ChemoEndo	LumA	LumA	c040	High	High	ChemoEndo	ChemoEndo	Positive	Positive	High	G2	Negative	HER2nERp	HER2nERn	Negative
S010400.l.r.n.lib.g.k2.a.t	StringTie	TRUE	FALSE	TRUE	S010400.l.r.n.lib.g	S010400.l.r.n.lib	S010400.l.r	S010400	C010631	Q010166	0.306876	34330492	37311177	39042916	39216358	75T1S6B75T1S	NS500281	Pool0506	NeoPrep	AD019	226	9.0891	118.4	690		OP	2017	IncaDiagnosisDate	25	8	222		Invasive cancer	LEFT	Positive	95	Positive	Negative	High	1to3	1	3	60	35	T2	1	Ductal	ChemoEndo	ERpHER2nLNp	ERpHER2nLNp_ChemoEndo	ERpHER2nLNp_ChemoEndo_50			1762	0			516	0	7	Rest	LumB	LumB	70.7669	1.73268	75.669	1.63357	High	High	ChemoEndo	ChemoEndo	LumB	LumB	c080	High	High	ChemoEndo	ChemoEndo	Positive	Negative	High	G3	Negative	HER2nERp	HER2nERn	Negative
S010405.l.r.n.lib.g.k2.a.t	StringTie	TRUE	FALSE	TRUE	S010405.l.r.n.lib.g	S010405.l.r.n.lib	S010405.l.r	S010405	C010581	Q010169	0.444618	25790886	28140408	29507272	29637242	75T1S6B75T1S	NS500281	Pool0506	NeoPrep	AD021	226	8.3754	18.41	690		OP	2017	IncaDiagnosisDate	45	5	65		Invasive cancer	RIGHT	Positive	100	Positive	Negative	High	N0	0	2	65	23	T2	1	Lobular	Endo	ERpHER2nLNn	ERpHER2nLNn_Endo	ERpHER2nLNn_Endo_50			1779	0			533	0	6	Rest	LumA	LumA	30.5279	2.85783	35.43	2.6974	Low	Low/Intermediate	Endo	NoCT	LumA	LumA	c020	Low	Low/Intermediate	Endo	NoCT	Positive	Positive	Low	G1	Negative	HER2nERp	HER2nERn	Negative
S010406.l.r.n.lib.g.k2.a.t	StringTie	TRUE	FALSE	TRUE	S010406.l.r.n.lib.g	S010406.l.r.n.lib	S010406.l.r	S010406	C010655	Q010171	0.363759	27646682	30450316	31715256	32315432	75T1S6B75T1S	NS500281	Pool0506	NeoPrep	AD001	226	8.17894	28	690		OP	2017	IncaDiagnosisDate	19	1	92		Invasive cancer	LEFT	Positive	100	Positive	Negative	Low	N0	0	1	75	10	T1b	0	Other	None	ERpHER2nLNn	ERpHER2nLNn_None	ERpHER2nLNn_None_50			1749	0			503	0	4	Rest	LumA	LumA	26.534	2.84114	31.4361	2.673	Low	Low/Intermediate	None	NoCT	LumA	LumA	c005	Low	Low/Intermediate	None	NoCT	Positive	Positive	Low	G1	Negative	HER2nERp	HER2nERn	Negative
S010410.l.r.n.lib.g.k2.a.t	StringTie	TRUE	FALSE	TRUE	S010410.l.r.n.lib.g	S010410.l.r.n.lib	S010410.l.r	S010410	C010677	Q010175	0.321714	33130028	35782304	37101317	37286849	75T1S6B75T1S	NS500281	Pool0507	NeoPrep	AD006	227	8.53172	246.3	691		OP	2017	IncaDiagnosisDate	22	1	72		Invasive cancer	LEFT	Negative	0	Negative	Negative	High	SubMicroMet	0	3	80	18	T1c	0	Ductal	None	TNBC	TNBC_None				1750	0			504	0	17	Rest	Basal	Basal	63.1487	1.73982	68.0507	1.6124	High	High	ChemoEndo	ChemoEndo	Basal	Basal	c090	High	High	ChemoEndo	ChemoEndo	Negative	Negative	High	G3	Negative	HER2nERp	HER2nERn	Negative
S010411.l.r.n.lib.g.k2.a.t	StringTie	TRUE	FALSE	TRUE	S010411.l.r.n.lib.g	S010411.l.r.n.lib	S010411.l.r	S010411	C010661	Q010178	0.332919	30575168	32943401	34327977	34437810	75T1S6B75T1S	NS500281	Pool0507	NeoPrep	AD013	227	8.21398	365.4	691		OP	2017	IncaDiagnosisDate	20	1	55		Invasive cancer	LEFT	Positive	70	Positive	Positive	High	N0	0	3	75	19	T1c	0	Ductal	ImmuChemoEndo	HER2pERp	HER2pERp_ImmuChemoEndo		749	0	1748	0	749	0	361	0	3	Rest	LumA	LumA	55.6847	2.42584	60.5868	2.31315	Intermediate	Low/Intermediate	Endo	NoCT	Her2	Her2	c070	High	High	ChemoEndo	ChemoEndo	Positive	Positive	High	G3	Positive	HER2pERp	HER2pERn	Positive
S010412.l.r.n.lib.g.k2.a.t	StringTie	TRUE	FALSE	TRUE	S010412.l.r.n.lib.g	S010412.l.r.n.lib	S010412.l.r	S010412	C010680	Q010179	0.376717	32030001	34684539	36260664	36497315	75T1S6B75T1S	NS500281	Pool0507	NeoPrep	AD012	227	8.31019	207.4	691		OP	2017	IncaDiagnosisDate	12	1			Invasive cancer	LEFT	Positive	100	Positive	Negative	Low	1to3	1	2	55	12	T1c	0	Ductal	Endo	ERpHER2nLNp	ERpHER2nLNp_Endo	ERpHER2nLNp_Endo_50			1740	0			494	0	2	Rest	LumA	LumA	48.761	2.88888	53.6631	2.77833	High	High	ChemoEndo	ChemoEndo	LumA	LumA	c045	High	High	ChemoEndo	ChemoEndo	Positive	Positive	High	G2	Negative	HER2nERp	HER2nERn	Negative
S010413.l.r.n.lib.g.k2.a.t	StringTie	TRUE	FALSE	TRUE	S010413.l.r.n.lib.g	S010413.l.r.n.lib	S010413.l.r	S010413	C010681	Q010181	0.292796	29214573	31855115	33159991	33354567	75T1S6B75T1S	NS500281	Pool0507	NeoPrep	AD014	227	8.0142	261.3	691		OP	2017	IncaDiagnosisDate	15	8	50		Invasive cancer	LEFT	Positive	99	Positive	Negative	High	N0	0	3	70	20	T1c	0	Ductal	ChemoEndo	ERpHER2nLNn	ERpHER2nLNn_ChemoEndo	ERpHER2nLNn_ChemoEndo_50			1750	0			504	0	2	Rest	LumB	LumB	64.5698	1.66589	69.4719	1.54118	High	High	ChemoEndo	ChemoEndo	LumB	LumB	c070	High	High	ChemoEndo	ChemoEndo	Positive	Positive	High	G3	Negative	HER2nERp	HER2nERn	Negative
S010414.l.r.n.lib.g.k2.a.t	StringTie	TRUE	FALSE	TRUE	S010414.l.r.n.lib.g	S010414.l.r.n.lib	S010414.l.r	S010414	C010682	Q010183	0.388521	32099919	34590433	36091567	36314131	75T1S6B75T1S	NS500281	Pool0507	NeoPrep	AD005	227	7.17464	82.2	691		OP	2017	IncaDiagnosisDate	12	3	49		Invasive cancer	RIGHT	Positive	100	Positive	Negative	High	N0	0	3	65	22	T2	1	Ductal	ChemoEndo	ERpHER2nLNn	ERpHER2nLNn_ChemoEndo	ERpHER2nLNn_ChemoEndo_50			1742	0			496	0	5	Rest	LumB	LumB	72.2523	1.86872	77.1544	1.78369	High	High	ChemoEndo	ChemoEndo	LumB	LumB	c090	High	High	ChemoEndo	ChemoEndo	Positive	Positive	High	G3	Negative	HER2nERp	HER2nERn	Negative
S010415.l.r.n.lib.g.k2.a.t	StringTie	TRUE	FALSE	TRUE	S010415.l.r.n.lib.g	S010415.l.r.n.lib	S010415.l.r	S010415	C010684	Q010186	0.377191	29497771	31806687	34964134	35075365	75T1S6B75T1S	NS500281	Pool0507	NeoPrep	AD015	227	7.75296	172.5	691		OP	2017	IncaDiagnosisDate	21	3	69		Invasive cancer	RIGHT	Positive	98	Positive	Negative	High	N0	0	2	65	19	T1c	0	Ductal	ChemoEndo	ERpHER2nLNn	ERpHER2nLNn_ChemoEndo	ERpHER2nLNn_ChemoEndo_50			1751	0			505	0	12	Rest	unclassified	unclassified	40.7445	2.72088	45.6465	2.5785	Intermediate	Low/Intermediate			Her2	Her2	c050	Intermediate	Low/Intermediate	Endo	NoCT	Positive	Negative	High	G3	Negative	HER2nERp	HER2nERn	Negative
S010420.l.r.n.lib.g.k2.a.t	StringTie	FALSE	FALSE	TRUE	S010420.l.r.n.lib.g	S010420.l.r.n.lib	S010420.l.r	S010420	C010641	Q010123	0.372259	26579426	28486352	30432980	30588605	75T1S6B75T1S	NB501986	Pool0509	NeoPrep	AD006	229	8.01464	8.551	692		CoreBiopsy	2017	IncaDiagnosisDate	41	10				RIGHT	Negative		Negative	Negative	High	N0	0		60					Chemo	TNBC	TNBC_Chemo				1778	0			532	0	NA	Norm15	Normal	LumA	3.27516	3.13729	7.79795	3.48725					Normal	LumA	c005					Negative	Positive	Low	G1	Negative	HER2nERp	HER2nERn	Negative
S010421.l.r.n.lib.g.k2.a.t	StringTie	TRUE	FALSE	TRUE	S010421.l.r.n.lib.g	S010421.l.r.n.lib	S010421.l.r	S010421	C010693	Q010205	0.346345	42704465	45973073	48232970	48366795	75T1S6B75T1S	NB501986	Pool0509	NeoPrep	AD013	229	8.35952	101.7	692		CoreBiopsy	2017	IncaDiagnosisDate	0	16			Invasive cancer	RIGHT	Positive	100	Positive	Negative	Low	N0	0	2	65	50	T2	1	Lobular	Endo	ERpHER2nLNn	ERpHER2nLNn_Endo	ERpHER2nLNn_Endo_50			1743	0			497	0	NA	Rest	LumA	LumA	43.8068	2.90043	48.7089	2.77732	Intermediate	Low/Intermediate	Endo	NoCT	LumA	LumA	c030	Low	Low/Intermediate	Endo	NoCT	Positive	Positive	Low	G1	Negative	HER2nERp	HER2nERn	Negative
S010423.l.r.n.lib.g.k2.a.t	StringTie	TRUE	FALSE	TRUE	S010423.l.r.n.lib.g	S010423.l.r.n.lib	S010423.l.r	S010423	C010687	Q010198	0.504233	38156884	40650769	42400751	42651181	75T1S6B75T1S	NS500281	Pool0508	NeoPrep	AD006	228	6.43727	20.95	692		OP	2017	IncaDiagnosisDate	23	6	112		Invasive cancer	LEFT	Positive	100	Positive	Negative	Low	N0	0	2	75	14	T1c	0	Lobular	Endo	ERpHER2nLNn	ERpHER2nLNn_Endo	ERpHER2nLNn_Endo_50			1751	0			505	0	18	Rest	LumA	LumA	23.3849	2.91237	28.2869	2.74494	Low	Low/Intermediate	Endo	NoCT	LumA	LumA	c005	Low	Low/Intermediate	Endo	NoCT	Positive	Positive	Low	G1	Negative	HER2nERp	HER2nERn	Negative
S010424.l.r.lib.g.k2.a.t	StringTie	FALSE	FALSE	TRUE	S010424.l.r.lib.g	S010424.l.r.lib	S010424.l.r	S010424	C010688	Q010199	0.369761	35055949	38539104	40662994	40915553	75T1S6B75T1S	NS500281	Pool0517	NeoPrep	AD019	237	6.85706	12.64	692		OP	2017	IncaDiagnosisDate	15	5	76		In situ only	LEFT						N0	0		55		Tis			None						1742	0			496	0	NA	Rest	Normal	LumA	7.84668	3.43492	12.7487	3.25993					Normal	LumA	c005					Positive	Positive	Low	G1	Negative	HER2nERp	HER2nERn	Negative
S010425.l.r.n.lib.g.k2.a.t	StringTie	TRUE	FALSE	TRUE	S010425.l.r.n.lib.g	S010425.l.r.n.lib	S010425.l.r	S010425	C010690	Q010201	0.359989	43727402	47116098	49213420	49396892	75T1S6B75T1S	NS500281	Pool0508	NeoPrep	AD012	228	7.55298	16.74	692		OP	2017	IncaDiagnosisDate	14	7	50		Invasive cancer	LEFT	Positive	100	Negative	Negative	Low	4toX	1	2	75	28	T2	1	Ductal	ChemoEndo	ERpHER2nLNp	ERpHER2nLNp_ChemoEndo	ERpHER2nLNp_ChemoEndo_50			1743	0			497	0	10	Rest	LumA	LumA	23.0586	2.9201	27.9606	2.75123	High	High	ChemoEndo	ChemoEndo	LumA	LumA	c020	High	High	ChemoEndo	ChemoEndo	Positive	Positive	Low	G1	Negative	HER2nERp	HER2nERn	Negative
S010426.l.r.n.lib.g.k2.a.t	StringTie	TRUE	FALSE	TRUE	S010426.l.r.n.lib.g	S010426.l.r.n.lib	S010426.l.r	S010426	C010692	Q010204	0.348227	35373869	39152469	40672651	40853442	75T1S6B75T1S	NS500281	Pool0508	NeoPrep	AD014	228	8.03634	49.6	692		OP	2017	IncaDiagnosisDate	40	7	103		Invasive cancer	RIGHT	Positive	100	Positive	Negative	Low	N0	0	2	75	18	T1c	0	Other	Endo	ERpHER2nLNn	ERpHER2nLNn_Endo	ERpHER2nLNn_Endo_50			1769	0			523	0	3	Rest	LumB	LumB	63.0696	1.78611	67.9717	1.65861	High	High	ChemoEndo	ChemoEndo	LumB	LumB	c080	High	High	ChemoEndo	ChemoEndo	Positive	Positive	High	G3	Negative	HER2nERp	HER2nERn	Negative
S010427.l.r.n.lib.g.k2.a.t	StringTie	TRUE	FALSE	TRUE	S010427.l.r.n.lib.g	S010427.l.r.n.lib	S010427.l.r	S010427	C010685	Q010189	0.381215	38164356	41405043	43033262	43235084	75T1S6B75T1S	NS500281	Pool0508	NeoPrep	AD005	228	7.3967	8.13	692		OP	2017	IncaDiagnosisDate	21	7	25		Invasive cancer	LEFT	Positive	100	Positive	Negative	Low	N0	0	1	70	14	T1c	0	Ductal_Other	Endo	ERpHER2nLNn	ERpHER2nLNn_Endo	ERpHER2nLNn_Endo_50			1750	0			504	0	15	Norm15	Normal	LumA	1.80734	2.7116	5.8361	3.4202	Low	Low/Intermediate	None	NoCT	Normal	Basal	c005	Low	Low/Intermediate			Negative	Negative	Low	G1	Negative	HER2nERp	HER2nERn	Negative
S010428.l.r.n.lib.g.k2.a.t	StringTie	TRUE	FALSE	TRUE	S010428.l.r.n.lib.g	S010428.l.r.n.lib	S010428.l.r	S010428	C010686	Q010193	0.390736	37194341	40127408	41630722	41749197	75T1S6B75T1S	NS500281	Pool0508	NeoPrep	AD015	228	7.86455	65.57	692		OP	2017	IncaDiagnosisDate	28	5	67		Invasive cancer	LEFT	Positive	95	Positive	Negative	Low	N0	0	3	60	16	T1c	0	Ductal	ChemoEndo	ERpHER2nLNn	ERpHER2nLNn_ChemoEndo	ERpHER2nLNn_ChemoEndo_50			1755	0			509	0	13	Rest	LumA	LumA	28.3269	2.93863	33.2289	2.77964	Low	Low/Intermediate	Endo	NoCT	LumA	LumA	c025	Low	Low/Intermediate	Endo	NoCT	Positive	Negative	Low	G2	Negative	HER2nERp	HER2nERn	Negative
S010429.l.r.n.lib.g.k2.a.t	StringTie	TRUE	FALSE	TRUE	S010429.l.r.n.lib.g	S010429.l.r.n.lib	S010429.l.r	S010429	C010633	Q010196	0.315964	33382603	36005116	37441504	37585550	75T1S6B75T1S	NS500281	Pool0508	NeoPrep	AD019	228	8.60302	88.51	692		OP	2017	IncaDiagnosisDate	28	8	60		Invasive cancer	RIGHT	Positive	95	Positive	Negative	High	4toX	1	3	70	22	T2	1	Ductal	ChemoEndo	ERpHER2nLNp	ERpHER2nLNp_ChemoEndo	ERpHER2nLNp_ChemoEndo_50			1758	0			512	0	6	Rest	unclassified	unclassified	47.6441	2.45937	52.5461	2.32064	High	High	ChemoEndo	ChemoEndo	Normal	LumA	c060	High	High	ChemoEndo	ChemoEndo	Positive	Positive	High	G3	Negative	HER2nERp	HER2nERn	Negative
S010430.l.r.n.lib.g.k2.a.t	StringTie	TRUE	FALSE	TRUE	S010430.l.r.n.lib.g	S010430.l.r.n.lib	S010430.l.r	S010430	C010612	Q010191	0.347387	36267303	38885314	40546723	40714609	75T1S6B75T1S	NS500281	Pool0508	NeoPrep	AD021	228	8.79057	331.5	692		OP	2016	IncaDiagnosisDate	53	7	40		Invasive cancer	RIGHT	Positive	100	Positive	Negative	High	N0	0	2	65	25	T2	1	Lobular	ChemoEndo	ERpHER2nLNn	ERpHER2nLNn_ChemoEndo	ERpHER2nLNn_ChemoEndo_50			1782	0			536	0	5	Rest	LumB	LumB	58.3336	1.76636	63.2356	1.6236	High	High	ChemoEndo	ChemoEndo	LumB	LumB	c065	High	High	ChemoEndo	ChemoEndo	Positive	Positive	High	G2	Negative	HER2nERp	HER2nERn	Negative
S010436.l.r.n.lib.g.k2.a.t	StringTie	TRUE	FALSE	TRUE	S010436.l.r.n.lib.g	S010436.l.r.n.lib	S010436.l.r	S010436	C010707	Q010218	0.416816	29640861	32173482	33522037	33738671	75T1S6B75T1S	NB501986	Pool0509	NeoPrep	AD014	229	7.84673	6.153	692		CoreBiopsy	2017	IncaDiagnosisDate	20	1		Invasive cancer	Invasive cancer	RIGHT	Positive	100	Positive	Negative	Low	4toX	1	1	35	18	T1c	0	Ductal	ChemoEndo	ERpHER2nLNp	ERpHER2nLNp_ChemoEndo				1743	0			497	0	NA	Norm15	Normal	LumA	7.39252	3.4888	12.2933	3.31638	High	High	ChemoEndo	ChemoEndo	Normal	LumA	c005	High	High	ChemoEndo	ChemoEndo	Positive	Positive	Low	G1	Negative	HER2nERp	HER2nERn	Negative
S010437.l.r.n.lib.g.k2.a.t	StringTie	TRUE	FALSE	TRUE	S010437.l.r.n.lib.g	S010437.l.r.n.lib	S010437.l.r	S010437	C010719	Q010220	0.350355	38923886	42658626	44488449	45017417	75T1S6B75T1S	NS500281	Pool0508	NeoPrep	AD001	228	8.39113	548	693		OP	2017	IncaDiagnosisDate	25	1	93		Invasive cancer	LEFT	Positive	100	Negative	Negative	High	SubMicroMet	0	3	60	25	T2	1	Ductal	ChemoEndo	ERpHER2nLNn	ERpHER2nLNn_ChemoEndo	ERpHER2nLNn_ChemoEndo_50			1748	0			502	0	3	Rest	LumB	LumB	71.2132	1.57983	76.1153	1.47866	High	High	ChemoEndo	ChemoEndo	LumB	LumB	c090	High	High	ChemoEndo	ChemoEndo	Positive	Negative	High	G3	Negative	HER2nERp	HER2nERn	Negative
S010438.l.r.lib.g.k2.a.t	StringTie	TRUE	FALSE	TRUE	S010438.l.r.lib.g	S010438.l.r.lib	S010438.l.r	S010438	C010720	Q010222	0.393706	29550926	32130367	33413458	33559841	75T1S6B75T1S	NS500281	Pool0516	NeoPrep	AD005	236	7.95198	292.8	693		OP	2017	IncaDiagnosisDate	21	5	81		Invasive cancer	RIGHT	Positive	70	Negative	Negative	High	N0	0	3	75	30	T2	1	Ductal	ChemoEndo	ERpHER2nLNn	ERpHER2nLNn_ChemoEndo	ERpHER2nLNn_ChemoEndo_50			1748	0			502	0	7	Rest	LumB	LumB	87.7912	1.19888	92.6932	1.16573	High	High	ChemoEndo	ChemoEndo	Her2	Her2	c090	High	High	ChemoEndo	ChemoEndo	Positive	Negative	High	G3	Negative	HER2nERp	HER2nERn	Negative
S010439.l.r.n.lib.g.k2.a.t	StringTie	FALSE	FALSE	FALSE	S010439.l.r.n.lib.g	S010439.l.r.n.lib	S010439.l.r	S010439	C010722	Q010225	0.560881	30412606	32775012	35013755	35397435	75T1S6B75T1S	NB501986	Pool0509	NeoPrep	AD005	229	5.2506	8.728	693		OP	2017	IncaDiagnosisDate	21	0	110		Invasive cancer	LEFT	Positive	100	Negative	Negative	Low	N0	0	2	70	20	T1c	0	Ductal	Endo	ERpHER2nLNn	ERpHER2nLNn_Endo	ERpHER2nLNn_Endo_50			1743	0			497	0	NA	Rest	LumA	LumA	29.9655	2.87548	34.8676	2.71776	Low	Low/Intermediate	Endo	NoCT	LumA	LumA	c005	Low	Low/Intermediate	Endo	NoCT	Positive	Negative	Low	G1	Negative	HER2nERp	HER2nERn	Negative
S010440.l.r.n.lib.g.k2.a.t	StringTie	TRUE	FALSE	TRUE	S010440.l.r.n.lib.g	S010440.l.r.n.lib	S010440.l.r	S010440	C010662	Q010227	0.315332	39191076	42052024	44092693	44200588	75T1S6B75T1S	NB501986	Pool0509	NeoPrep	AD015	229	9.00922	225.5	693		OP	2017	IncaDiagnosisDate	21	1	65		Invasive cancer	LEFT	Positive	98	Positive	Negative	High	N0	0	2	55	12	T1c	0	Ductal	ChemoEndo	ERpHER2nLNn	ERpHER2nLNn_ChemoEndo	ERpHER2nLNn_ChemoEndo_50			1744	0			498	0	5	Rest	LumA	LumA	58.0443	2.18583	62.9463	2.07428	Intermediate	Low/Intermediate	Endo	NoCT	LumB	LumB	c075	High	High	ChemoEndo	ChemoEndo	Positive	Positive	High	G3	Positive	HER2nERp	HER2nERn	Negative
S010441.l.r.n.lib.g.k2.a.t	StringTie	TRUE	FALSE	TRUE	S010441.l.r.n.lib.g	S010441.l.r.n.lib	S010441.l.r	S010441	C010723	Q010228	0.295578	32821551	35226769	36782903	36909194	75T1S6B75T1S	NB501986	Pool0509	NeoPrep	AD019	229	8.01812	65.98	693		OP	2017	IncaDiagnosisDate	13	1	90		Invasive cancer	LEFT	Positive	100	Positive	Negative	Low	N0	0	2	55	10	T1b	0	Ductal	Endo	ERpHER2nLNn	ERpHER2nLNn_Endo	ERpHER2nLNn_Endo_50			1736	0			490	0	5	Rest	unclassified	unclassified	49.1287	2.64048	54.0308	2.51946	Intermediate	Low/Intermediate			LumB	LumB	c065	High	High	Endo	NoCT	Positive	Positive	High	G3	Negative	HER2nERp	HER2nERn	Negative
S010442.l.r.n.lib.g.k2.a.t	StringTie	TRUE	FALSE	TRUE	S010442.l.r.n.lib.g	S010442.l.r.n.lib	S010442.l.r	S010442	C010725	Q010231	0.345789	29717476	31739419	33313023	33442809	75T1S6B75T1S	NB501986	Pool0509	NeoPrep	AD021	229	7.13918	45.92	693		OP	2017	IncaDiagnosisDate	25	1	20		Invasive cancer	LEFT	Positive	90	Negative	Negative	High	N0	0	2	90	30	T2	1	Ductal	Endo	ERpHER2nLNn	ERpHER2nLNn_Endo	ERpHER2nLNn_Endo_50			1748	0			502	0	13	Rest	unclassified	unclassified	61.902	1.99743	66.8041	1.88237	High	High	ChemoEndo	ChemoEndo	Her2	Her2	c090	High	High	ChemoEndo	ChemoEndo	Positive	Negative	High	G3	Negative	HER2nERp	HER2nERn	Negative
S010443.l.r.n.lib.g.k2.a.t	StringTie	TRUE	FALSE	TRUE	S010443.l.r.n.lib.g	S010443.l.r.n.lib	S010443.l.r	S010443	C010702	Q010233	0.331561	34910619	38059595	39755488	40196588	75T1S6B75T1S	NB501986	Pool0509	NeoPrep	AD001	229	8.59087	101.9	693		OP	2017	IncaDiagnosisDate	9	1	46		Invasive cancer	LEFT	Positive	90	Positive	Negative	Low	N0	0	1	60	15	T1c	0	Ductal	Endo	ERpHER2nLNn	ERpHER2nLNn_Endo	ERpHER2nLNn_Endo_50			1732	0			486	0	2	Rest	LumA	LumA	17.9809	3.13143	22.883	2.96175	Low	Low/Intermediate	None	NoCT	LumA	LumA	c010	Low	Low/Intermediate	None	NoCT	Positive	Positive	Low	G1	Negative	HER2nERp	HER2nERn	Negative
S010444.l.r.n.lib.g.k2.a.t	StringTie	TRUE	FALSE	TRUE	S010444.l.r.n.lib.g	S010444.l.r.n.lib	S010444.l.r	S010444	C010706	Q010237	0.342524	31451614	34804005	36169311	36223470	75T1S6B75T1S	NB501986	Pool0509	NeoPrep	AD010	229	8.42842	52.48	693		OP	2017	IncaDiagnosisDate	16	1	40		Invasive cancer	LEFT	Positive	99	Positive	Positive	High	1to3	1	3	65	13	T1c	0	Ductal	ImmuChemoEndo	HER2pERp	HER2pERp_ImmuChemoEndo				1739	0			493	0	3	Rest	LumB	LumB	67.8171	1.74973	72.7192	1.63869	High	High	ChemoEndo	ChemoEndo	LumB	LumB	c055	High	High	ChemoEndo	ChemoEndo	Positive	Positive	High	G3	Positive	HER2pERp	HER2pERn	Positive
S010453.l.r.n.lib.g.k2.a.t	StringTie	FALSE	FALSE	TRUE	S010453.l.r.n.lib.g	S010453.l.r.n.lib	S010453.l.r	S010453	C010727	Q010242	0.563632	23798142	25571009	26949740	27094338	75T1S6B75T1S	NS500281	Pool0510	NeoPrep	AD006	230	9.0348	301.8	694		OP	2017	IncaDiagnosisDate	20	1	70		Invasive cancer	RIGHT	Positive	100	Positive	Negative	High	N0	0	3	70	23	T2	1	Ductal	ChemoEndo	ERpHER2nLNn	ERpHER2nLNn_ChemoEndo	ERpHER2nLNn_ChemoEndo_50			1741	0			495	0	7	Rest	Her2	Her2	86.8435	1.2809	91.7455	1.24744	High	High	ChemoEndo	ChemoEndo	Her2	LumB	c090	High	High	ChemoEndo	ChemoEndo	Positive	Positive	High	G3	Negative	HER2nERp	HER2nERn	Negative
S010454.l.r.n.lib.g.k2.a.t	StringTie	TRUE	FALSE	TRUE	S010454.l.r.n.lib.g	S010454.l.r.n.lib	S010454.l.r	S010454	C010728	Q010244	0.32737	31746766	34045620	35728576	35807330	75T1S6B75T1S	NS500281	Pool0510	NeoPrep	AD013	230	9.27264	251.7	694		OP	2017	IncaDiagnosisDate	20	1	70		Invasive cancer	RIGHT	Positive	100	Negative	Negative	High	N0	0	3	75	18	T1c	0	Ductal	ChemoEndo	ERpHER2nLNn	ERpHER2nLNn_ChemoEndo	ERpHER2nLNn_ChemoEndo_50	935	0	1741	0	935	0	495	0	19	Rest	LumB	LumB	64.6699	1.62398	69.5719	1.49413	High	High	ChemoEndo	ChemoEndo	LumB	LumB	c065	High	High	ChemoEndo	ChemoEndo	Positive	Negative	High	G3	Negative	HER2nERp	HER2nERn	Negative
S010456.l.r.n.lib.g.k2.a.t	StringTie	TRUE	FALSE	TRUE	S010456.l.r.n.lib.g	S010456.l.r.n.lib	S010456.l.r	S010456	C010730	Q010247	0.496885	30382680	32751440	34101251	34219313	75T1S6B75T1S	NS500281	Pool0510	NeoPrep	AD014	230	7.92515	103.8	694		CoreBiopsy	2017	IncaDiagnosisDate	28	1	12	Invasive cancer		RIGHT	Negative	0	Negative	Positive	High				70	8	T1b	0	Ductal	ImmuChemo	HER2pERn	HER2pERn_ImmuChemo		987	0	1749	0	987	0	426	0	NA	Rest	Basal	Basal	54.7795	1.88353	59.6816	1.73687					Basal	Basal	c090					Negative	Negative	High	G3	Positive	HER2nERp	HER2pERn	Positive
S010457.l.r.n.lib.g.k2.a.t	StringTie	TRUE	FALSE	TRUE	S010457.l.r.n.lib.g	S010457.l.r.n.lib	S010457.l.r	S010457	C010731	Q010239	0.408923	36714290	39301099	40943947	41062107	75T1S6B75T1S	NS500281	Pool0510	NeoPrep	AD005	230	8.51105	124.8	694		OP	2017	IncaDiagnosisDate	58	1	93		Invasive cancer	RIGHT	Positive	98	Negative	Negative	Low	N0	0	2	75	22	T2	1	Ductal	Endo	ERpHER2nLNn	ERpHER2nLNn_Endo	ERpHER2nLNn_Endo_50			1779	0			533	0	4	Rest	LumA	LumA	41.1292	2.36418	46.0312	2.20844	Intermediate	Low/Intermediate	Endo	NoCT	LumA	LumA	c030	Low	Low/Intermediate	Endo	NoCT	Positive	Negative	Low	G1	Negative	HER2nERp	HER2nERn	Negative
S010458.l.r.n.lib.g.k2.a.t	StringTie	TRUE	FALSE	TRUE	S010458.l.r.n.lib.g	S010458.l.r.n.lib	S010458.l.r	S010458	C010659	Q010249	0.346582	33070954	35421085	37479980	37552661	75T1S6B75T1S	NS500281	Pool0510	NeoPrep	AD015	230	9.41267	248.6	694		OP	2017	IncaDiagnosisDate	26	2	45		Invasive cancer	RIGHT	Positive	90	Positive	Negative	High	1to3	1	2	55	28	T2	1	Ductal	ChemoEndo	ERpHER2nLNp	ERpHER2nLNp_ChemoEndo	ERpHER2nLNp_ChemoEndo_50	970	0	1748	0	970	0	396	0	2	Rest	LumA	LumA	38.1748	2.63063	43.0768	2.48188	High	High	ChemoEndo	ChemoEndo	Normal	LumA	c050	High	High	ChemoEndo	ChemoEndo	Positive	Positive	High	G3	Negative	HER2nERp	HER2nERn	Negative
S010459.l.r.n.lib.g.k2.a.t	StringTie	TRUE	FALSE	TRUE	S010459.l.r.n.lib.g	S010459.l.r.n.lib	S010459.l.r	S010459	C010732	Q010250	0.40283	31698205	33959360	35554924	35776266	75T1S6B75T1S	NS500281	Pool0510	NeoPrep	AD019	230	8.94791	76.08	694		OP	2017	IncaDiagnosisDate	26	2	65		Invasive cancer	RIGHT	Positive	100	Positive	Negative	Low	N0	0	2	65	15	T1c	0	Ductal	Endo	ERpHER2nLNn	ERpHER2nLNn_Endo	ERpHER2nLNn_Endo_50			1748	0			502	0	1	Rest	LumA	LumA	14.8755	3.18202	19.7775	3.00986	Low	Low/Intermediate	Endo	NoCT	LumA	LumA	c010	Low	Low/Intermediate	Endo	NoCT	Positive	Positive	Low	G1	Negative	HER2nERp	HER2nERn	Negative
S010460.l.r.n.lib.g.k2.a.t	StringTie	TRUE	FALSE	TRUE	S010460.l.r.n.lib.g	S010460.l.r.n.lib	S010460.l.r	S010460	C010733	Q010252	0.443129	30170917	33812100	35173432	35302460	75T1S6B75T1S	NS500281	Pool0510	NeoPrep	AD021	230	9.13115	496.3	694		CoreBiopsy	2017	IncaDiagnosisDate	36	2	5	Invasive cancer		RIGHT	Positive	80	Positive	Negative	High	1to3	1		50	0	T1mi	0	Ductal	ChemoEndo	ERpHER2nLNp	ERpHER2nLNp_ChemoEndo				1758	0			512	0	NA	Rest	LumB	LumB	80.6627	1.28502	85.5647	1.21621	High	High			Her2	LumB	c090	High	High			Positive	Positive	High	G3	Negative	HER2nERp	HER2nERn	Negative
S010461.l.r.n.lib.g.k2.a.t	StringTie	TRUE	FALSE	TRUE	S010461.l.r.n.lib.g	S010461.l.r.n.lib	S010461.l.r	S010461	C010734	Q010254	0.341452	35966923	39216954	40919299	41208786	75T1S6B75T1S	NS500281	Pool0510	NeoPrep	AD001	230	9.38603	124.2	694		CoreBiopsy	2017	IncaDiagnosisDate	7	3	15	Invasive cancer		LEFT	Negative	0	Negative	Negative	High				60	250	T3	1	Ductal	Chemo	TNBC	TNBC_Chemo		238	0	602	1	238	1	239	1	NA	Rest	Basal	Basal	66.9628	1.63688	71.8649	1.52131					Basal	Basal	c090					Negative	Negative	High	G3	Negative	HER2nERp	HER2nERn	Negative
S010462.l.r.n.lib.g.k2.a.t	StringTie	TRUE	FALSE	TRUE	S010462.l.r.n.lib.g	S010462.l.r.n.lib	S010462.l.r	S010462	C010735	Q010256	0.33441	29143887	31141454	32684033	32737685	75T1S6B75T1S	NS500281	Pool0510	NeoPrep	AD010	230	8.57864	35.17	694		OP	2017	IncaDiagnosisDate	18	1	37		Invasive cancer	RIGHT	Positive	100	Positive	Negative	Low	1to3	1	2	45	70	T3	1	Lobular	ChemoEndo	ERpHER2nLNp	ERpHER2nLNp_ChemoEndo				1739	0			493	0	1	Rest	LumA	LumA	39.7865	2.71354	44.6886	2.57255	High	High			LumA	LumA	c030	Intermediate	Low/Intermediate			Positive	Positive	Low	G2	Negative	HER2nERp	HER2nERn	Negative
S010463.l.r.n.lib.g.k2.a.t	StringTie	TRUE	FALSE	TRUE	S010463.l.r.n.lib.g	S010463.l.r.n.lib	S010463.l.r	S010463	C010737	Q010258	0.307974	35101784	37478616	39186368	39242209	75T1S6B75T1S	NS500281	Pool0510	NeoPrep	AD020	230	9.34099	210.1	694		OP	2017	IncaDiagnosisDate	12	1	50		Invasive cancer	LEFT	Positive	85	Positive	Negative	Low	1to3	1	2	50	34	T2	1	Ductal	ChemoEndo	ERpHER2nLNp	ERpHER2nLNp_ChemoEndo				1733	0			487	0	2	Rest	LumA	LumA	44.1409	2.38972	49.0429	2.24673	High	High	ChemoEndo	ChemoEndo	LumA	LumA	c050	High	High	ChemoEndo	ChemoEndo	Positive	Positive	Low	G2	Negative	HER2nERp	HER2nERn	Negative
S010464.l.r.n.lib.g.k2.a.t	StringTie	FALSE	FALSE	TRUE	S010464.l.r.n.lib.g	S010464.l.r.n.lib	S010464.l.r	S010464	C010693	Q010205	0.318232	34036000	36387780	37889810	37957982	75T1S6B75T1S	NS500281	Pool0510	NeoPrep	AD008	230	9.24866	223.2	694		OP	2017	IncaDiagnosisDate	21	2	65		Invasive cancer	RIGHT	Positive	100	Positive	Negative	Low	N0	0	2	65	50	T2	1	Lobular	Endo	ERpHER2nLNn	ERpHER2nLNn_Endo	ERpHER2nLNn_Endo_50			1743	0			497	0	10	Rest	LumA	LumA	47.3183	2.26218	52.2203	2.1166	Intermediate	Low/Intermediate	Endo	NoCT	LumA	LumA	c040	Intermediate	Low/Intermediate	Endo	NoCT	Positive	Positive	Low	G1	Negative	HER2nERp	HER2nERn	Negative
S010470.l.r.n.lib.g.k2.a.t	StringTie	TRUE	FALSE	TRUE	S010470.l.r.n.lib.g	S010470.l.r.n.lib	S010470.l.r	S010470	C010741	Q010266	0.539617	28895005	32445618	33625162	33725019	75T1S6B75T1S	NS500281	Pool0511	NeoPrep	AD013	231	8.44283	66.37	695		OP	2017	IncaDiagnosisDate	20	6			Invasive cancer	RIGHT	Negative	0	Negative	Negative	High	1to3	1	2	85	20	T1c	0	Ductal	Chemo	TNBC	TNBC_Chemo				1741	0			495	0	NA	Rest	Basal	Basal	52.1166	2.17287	57.0186	2.03806	High	High	ChemoEndo	ChemoEndo	Basal	Basal	c065	High	High	ChemoEndo	ChemoEndo	Negative	Negative	High	G3	Negative	HER2nERp	HER2nERn	Negative
S010471.l.r.lib.g.k2.a.t	StringTie	TRUE	FALSE	TRUE	S010471.l.r.lib.g	S010471.l.r.lib	S010471.l.r	S010471	C010742	Q010267	0.408968	34352487	37040421	38753227	38876017	75T1S6B75T1S	NS500281	Pool0516	NeoPrep	AD015	236	8.17538	108.6	695		OP	2017	IncaDiagnosisDate	25	4	30		Invasive cancer	RIGHT	Positive	100	Positive	Negative	Low	1to3	1	2	85	30	T2	1	Ductal	Endo	ERpHER2nLNp	ERpHER2nLNp_Endo	ERpHER2nLNp_Endo_50			1744	0			498	0	10	Rest	LumA	LumA	43.5304	2.40963	48.4324	2.25972	High	High	ChemoEndo	ChemoEndo	LumA	LumA	c050	High	High	ChemoEndo	ChemoEndo	Positive	Positive	Low	G2	Negative	HER2nERp	HER2nERn	Negative
S010473.l.r.n.lib.g.k2.a.t	StringTie	TRUE	FALSE	TRUE	S010473.l.r.n.lib.g	S010473.l.r.n.lib	S010473.l.r	S010473	C010738	Q010270	0.369587	30685219	34075725	35419914	35616979	75T1S6B75T1S	NS500281	Pool0511	NeoPrep	AD005	231	8.4062	102	695		CoreBiopsy	2017	IncaDiagnosisDate	0	10		Invasive cancer		RIGHT	Negative	0	Negative	Negative	High	4toX	1		65	8	T1b	0	Ductal	None	TNBC	TNBC_None		588	1	886	1	556	1	491	0	NA	Rest	Basal	Basal	59.8758	1.83294	64.7778	1.69954	High	High	ChemoEndo	ChemoEndo	Basal	Basal	c090	High	High	ChemoEndo	ChemoEndo	Negative	Negative	High	G3	Negative	HER2nERp	HER2nERn	Negative
S010474.l.r.n.lib.g.k2.a.t	StringTie	FALSE	FALSE	TRUE	S010474.l.r.n.lib.g	S010474.l.r.n.lib	S010474.l.r	S010474	C010694	Q010207	0.311335	37834097	41927270	43751635	43944137	75T1S6B75T1S	NS500281	Pool0511	NeoPrep	AD015	231	9.031	237.8	695		OP	2017	IncaDiagnosisDate	23	5	85		Invasive cancer	RIGHT	Positive	95	Positive	Negative	High	1to3	1	1	60	19	T1c	0	Ductal	Endo	ERpHER2nLNp	ERpHER2nLNp_Endo	ERpHER2nLNp_Endo_50			1743	0			497	0	2	Rest	LumA	LumA	41.6635	2.35231	46.5655	2.19603	High	High	ChemoEndo	ChemoEndo	LumA	LumA	c025	Intermediate	Low/Intermediate	Endo	NoCT	Positive	Negative	Low	G1	Negative	HER2nERp	HER2nERn	Negative
S010475.l.r.n.lib.g.k2.a.t	StringTie	TRUE	FALSE	TRUE	S010475.l.r.n.lib.g	S010475.l.r.n.lib	S010475.l.r	S010475	C010744	Q010271	0.316358	34441197	38202657	39875174	40121643	75T1S6B75T1S	NS500281	Pool0511	NeoPrep	AD019	231	9.70706	427.2	695		OP	2017	IncaDiagnosisDate	22	6	48		Invasive cancer	RIGHT	Positive	100	Positive	Negative	High	N0	0	2	65	30	T2	1	Other	ChemoEndo	ERpHER2nLNn	ERpHER2nLNn_ChemoEndo	ERpHER2nLNn_ChemoEndo_50			1743	0			497	0	4	Rest	LumB	LumB	64.1508	1.66906	69.0529	1.54292	High	High	ChemoEndo	ChemoEndo	LumB	LumB	c065	High	High	ChemoEndo	ChemoEndo	Positive	Positive	High	G2	Negative	HER2nERp	HER2nERn	Negative
S010476.l.r.n.lib.g.k2.a.t	StringTie	TRUE	FALSE	TRUE	S010476.l.r.n.lib.g	S010476.l.r.n.lib	S010476.l.r	S010476	C010697	Q010276	0.422591	25908415	28733542	30136378	30350723	75T1S6B75T1S	NS500281	Pool0511	NeoPrep	AD021	231	8.69077	94.08	695		OP	2017	IncaDiagnosisDate	19	8	78		Invasive cancer	RIGHT	Positive	100	Positive	Negative	High	1to3	1	3	60	20	T1c	0	Ductal	ChemoEndo	ERpHER2nLNp	ERpHER2nLNp_ChemoEndo	ERpHER2nLNp_ChemoEndo_50			1742	0			496	0	7	Rest	LumB	LumB	73.6112	1.40144	78.5132	1.29964	High	High	ChemoEndo	ChemoEndo	LumB	LumB	c090	High	High	ChemoEndo	ChemoEndo	Positive	Positive	High	G3	Negative	HER2nERp	HER2nERn	Negative
S010477.l.r.n.lib.g.k2.a.t	StringTie	TRUE	FALSE	TRUE	S010477.l.r.n.lib.g	S010477.l.r.n.lib	S010477.l.r	S010477	C010701	Q010279	0.334011	32524566	36703617	37993336	38534996	75T1S6B75T1S	NS500281	Pool0511	NeoPrep	AD001	231	8.99134	372	695		OP	2017	IncaDiagnosisDate	49	5	57		Invasive cancer	LEFT	Negative	0	Negative	Negative	High	4toX	1	3	45	24	T2	1	Ductal	Chemo	TNBC	TNBC_Chemo				1769	0			523	0	17	Rest	Basal	Basal	59.3239	1.79687	64.2259	1.66347	High	High	ChemoEndo	ChemoEndo	Basal	Basal	c090	High	High	ChemoEndo	ChemoEndo	Negative	Negative	High	G3	Negative	HER2nERp	HER2nERn	Negative
S010484.l.r.n.lib.g.k2.a.t	StringTie	FALSE	FALSE	TRUE	S010484.l.r.n.lib.g	S010484.l.r.n.lib	S010484.l.r	S010484	C010748	Q010282	0.595039	26769665	29219839	30627385	30850068	75T1S6B75T1S	NS500281	Pool0512	NeoPrep	AD006	232	9.34568	158.8	696		CoreBiopsy	2017	IncaDiagnosisDate	21	2		Invasive cancer		LEFT	Positive	90	Positive	Negative	High	N0	0		35	23	T2	1	Ductal	ChemoEndo	ERpHER2nLNn	ERpHER2nLNn_ChemoEndo				1736	0			490	0	NA	Rest	LumB	LumB	72.1637	1.72849	77.0657	1.64274	High	High	ChemoEndo	ChemoEndo	LumB	LumB	c090	High	High	ChemoEndo	ChemoEndo	Positive	Positive	High	G3	Positive	HER2nERp	HER2nERn	Negative
S010486.l.r.n.lib.g.k2.a.t	StringTie	TRUE	FALSE	TRUE	S010486.l.r.n.lib.g	S010486.l.r.n.lib	S010486.l.r	S010486	C010752	Q010289	0.486218	26862437	29710583	31339873	31457396	75T1S6B75T1S	NS500281	Pool0512	NeoPrep	AD012	232	8.38702	49.72	696		OP	2017	IncaDiagnosisDate	21	1			Invasive cancer	LEFT	Positive	100	Positive	Negative	Low	N0	0	1	70	10	T1b	0	Ductal	None	ERpHER2nLNn	ERpHER2nLNn_None	ERpHER2nLNn_None_50			1735	0			489	0	9	Norm15	LumA	LumA	4.51652	3.30268	9.2639	3.38108	Low	Low/Intermediate	None	NoCT	Normal	LumA	c005	Low	Low/Intermediate	None	NoCT	Positive	Positive	Low	G1	Negative	HER2nERp	HER2nERn	Negative
S010488.l.r.n.lib.g.k2.a.t	StringTie	FALSE	FALSE	TRUE	S010488.l.r.n.lib.g	S010488.l.r.n.lib	S010488.l.r	S010488	C010754	Q010291	0.489113	32674323	35894458	37314096	37611959	75T1S6B75T1S	NS500281	Pool0512	NeoPrep	AD005	232	8.10721	38.03	696		OP	2017	SamplingDate	0	2	65			RIGHT																									0	NA	Rest	Basal	Basal	68.9744	1.48814	73.8765	1.37448					Basal	Basal	c090					Negative	Negative	High	G3	Negative	HER2nERp	HER2nERn	Negative
S010489.l.r.n.lib.g.k2.a.t	StringTie	TRUE	FALSE	TRUE	S010489.l.r.n.lib.g	S010489.l.r.n.lib	S010489.l.r	S010489	C010757	Q010297	0.533467	19438203	22429869	23466032	23899041	75T1S6B75T1S	NS500281	Pool0512	NeoPrep	AD015	232	8.99581	365.1	696		OP	2017	IncaDiagnosisDate	12	1	57		Invasive cancer	RIGHT	Positive	80	Positive	Negative	High	N0	0	3	85	25	T2	1	Ductal	Endo	ERpHER2nLNn	ERpHER2nLNn_Endo	ERpHER2nLNn_Endo_50			1726	0			480	0	7	Rest	LumB	LumB	77.1946	1.56253	82.0967	1.48406	High	High	ChemoEndo	ChemoEndo	LumB	LumB	c090	High	High	ChemoEndo	ChemoEndo	Positive	Positive	High	G3	Negative	HER2nERp	HER2nERn	Negative
S010490.l.r.n.lib.g.k2.a.t	StringTie	TRUE	FALSE	TRUE	S010490.l.r.n.lib.g	S010490.l.r.n.lib	S010490.l.r	S010490	C010758	Q010299	0.39945	22029246	24139886	25482060	25837920	75T1S6B75T1S	NS500281	Pool0512	NeoPrep	AD019	232	8.43047	83.97	696		CoreBiopsy	2017	IncaDiagnosisDate	13	1	5	Invasive cancer		RIGHT	Positive	20	Negative	Positive	Low	N0	0		40	0	T1mi	0	Ductal	ImmuChemoEndo	HER2pERp	HER2pERp_ImmuChemoEndo		968	0	1727	0	968	0	481	0	NA	Rest	Her2	Her2	57.1197	2.18875	62.0217	2.06373	Intermediate	Low/Intermediate			Her2	Her2	c065	High	High			Negative	Negative	High	G3	Positive	HER2pERp	HER2pERn	Positive
S010491.l.r.n.lib.g.k2.a.t	StringTie	TRUE	FALSE	TRUE	S010491.l.r.n.lib.g	S010491.l.r.n.lib	S010491.l.r	S010491	C010760	Q010303	0.504385	29683279	32523961	33929893	34136817	75T1S6B75T1S	NS500281	Pool0512	NeoPrep	AD021	232	9.1642	151.8	696		OP	2017	IncaDiagnosisDate	23	1	41		Invasive cancer	LEFT	Negative	0	Negative	Negative	High	N0	0	3	75	18	T1c	0	Ductal	Chemo	TNBC	TNBC_Chemo				1737	0			491	0	11	Rest	Normal	LumA	39.2069	2.58709	44.1089	2.43589	Low	Low/Intermediate	Endo	NoCT	Normal	Her2	c040	Low	Low/Intermediate			Negative	Positive	Low	G2	Negative	HER2nERp	HER2nERn	Negative
S010492.l.r.n.lib.g.k2.a.t	StringTie	FALSE	FALSE	FALSE	S010492.l.r.n.lib.g	S010492.l.r.n.lib	S010492.l.r	S010492	C006156	Q006101	0.403486	29702930	32641756	34097920	35269281	75T1S6B75T1S	NS500281	Pool0512	NeoPrep	AD001	232	8.44895	149	696		OP	2012	IncaDiagnosisDate	1547	2			Invasive cancer	LEFT	Positive	100	Positive	Negative	High	N0	0	3	60	6	T1b	0	Ductal	None	ERpHER2nLNn	ERpHER2nLNn_None	ERpHER2nLNn_None_50	3123	0	3262	0	1525	1	1525	1	NA	Rest	Her2	Her2	80.3114	1.2974	85.2134	1.22263	High	High	Endo	NoCT	Her2	Her2	c090	High	High	Endo	NoCT	Negative	Negative	High	G3	Positive	HER2pERp	HER2pERn	Positive
S010493.l.r.n.lib.g.k2.a.t	StringTie	TRUE	FALSE	TRUE	S010493.l.r.n.lib.g	S010493.l.r.n.lib	S010493.l.r	S010493	C010761	Q010305	0.494843	27345149	29478021	30758089	30819668	75T1S6B75T1S	NS500281	Pool0512	NeoPrep	AD010	232	8.4582	33.93	696		OP	2017	IncaDiagnosisDate	32	3	15		Invasive cancer	RIGHT	Positive	50	Negative	Negative	Low	4toX	1	2	75	13	T1c	0	Ductal	None	ERpHER2nLNp					1748	0			502	0	12	Rest	LumA	LumA	25.4558	2.96647	30.3578	2.80387	High	High	ChemoEndo	ChemoEndo	LumA	LumA	c005	High	High	ChemoEndo	ChemoEndo	Positive	Negative	Low	G2	Negative	HER2nERp	HER2nERn	Negative
S010494.l.r.n.lib.g.k2.a.t	StringTie	TRUE	FALSE	TRUE	S010494.l.r.n.lib.g	S010494.l.r.n.lib	S010494.l.r	S010494	C010763	Q010307	0.412185	34472110	37360905	38835640	38922289	75T1S6B75T1S	NS500281	Pool0512	NeoPrep	AD020	232	8.52484	98.76	697		OP	2017	IncaDiagnosisDate	13	8	50		Invasive cancer	LEFT	Positive	99	Positive		Low	N0	0	3	65	13	T1c	0	Ductal	ImmuChemoEndo						1734	0			488	0	NA	Rest	LumB	LumB	61.3851	2.05598	66.2872	1.94532	High	High	ChemoEndo	ChemoEndo	LumB	LumB	c065	High	High	ChemoEndo	ChemoEndo	Positive	Positive	High	G3	Negative	HER2nERp	HER2nERn	Negative
S010495.l.r.n.lib.g.k2.a.t	StringTie	TRUE	FALSE	TRUE	S010495.l.r.n.lib.g	S010495.l.r.n.lib	S010495.l.r	S010495	C010764	Q010309	0.394008	26705734	29026669	30144334	30273146	75T1S6B75T1S	NS500281	Pool0512	NeoPrep	AD008	232	9.48357	175.9	697		OP	2017	IncaDiagnosisDate	18	3	52		Invasive cancer	LEFT	Positive	99	Positive	Negative	Low	N0	0	2	75	15	T1c	0	Ductal	Endo	ERpHER2nLNn	ERpHER2nLNn_Endo	ERpHER2nLNn_Endo_50			1734	0			488	0	19	Rest	LumB	LumB	60.8844	1.90477	65.7865	1.77977	High	High	ChemoEndo	ChemoEndo	LumB	LumB	c065	High	High	ChemoEndo	ChemoEndo	Positive	Negative	High	G2	Negative	HER2nERp	HER2nERn	Negative
S010503.l.r.lib.g.k2.a.t	StringTie	TRUE	FALSE	TRUE	S010503.l.r.lib.g	S010503.l.r.lib	S010503.l.r	S010503	C010791	Q010310	0.406383	35930364	40402791	41909729	42211341	75T1S6B75T1S	NS500281	Pool0513	NeoPrep	AD019	233	8.73153	337.6	698		OP	2017	IncaDiagnosisDate	18	4			Invasive cancer	LEFT	Negative	0	Negative	Positive	Low	4toX	1	3	65	30	T2	1	Ductal	ImmuChemo	HER2pERn	HER2pERn_ImmuChemo				1730	0			484	0	11	Rest	Her2	Her2	79.739	1.31182	84.641	1.23402	High	High	ChemoEndo	ChemoEndo	Her2	Her2	c090	High	High	ChemoEndo	ChemoEndo	Negative	Negative	High	G3	Positive	HER2pERp	HER2pERn	Positive
S010504.l.r.lib.g.k2.a.t	StringTie	TRUE	FALSE	TRUE	S010504.l.r.lib.g	S010504.l.r.lib	S010504.l.r	S010504	C010793	Q010314	0.392884	37091016	41177215	42799160	43098552	75T1S6B75T1S	NS500281	Pool0513	NeoPrep	AD021	233	8.49227	103.3	698		OP	2017	IncaDiagnosisDate	7	1	64		Invasive cancer	RIGHT	Negative	0	Negative	Negative	High	N0	0	3	90	20	T1c	0	Ductal	None	TNBC	TNBC_None				1716	0			470	0	17	Rest	Basal	Basal	42.7265	2.33258	47.6286	2.17921	Intermediate	Low/Intermediate	ChemoEndo	ChemoEndo	Basal	Basal	c045	Intermediate	Low/Intermediate	ChemoEndo	ChemoEndo	Negative	Negative	High	G3	Negative	HER2nERp	HER2nERn	Negative
S010505.l.r.lib.g.k2.a.t	StringTie	TRUE	FALSE	TRUE	S010505.l.r.lib.g	S010505.l.r.lib	S010505.l.r	S010505	C010794	Q010316	0.342061	29971910	34276650	35812302	36399499	75T1S6B75T1S	NS500281	Pool0513	NeoPrep	AD001	233	8.18909	229.3	698		OP	2017	IncaDiagnosisDate	10	1	40		Invasive cancer	LEFT	Positive	100	Negative	Negative	Low	1to3	1	3	90	70	T3	1	Ductal	Endo	ERpHER2nLNp	ERpHER2nLNp_Endo	ERpHER2nLNp_Endo_50			1719	0			473	0	7	Rest	LumB	LumB	74.6686	1.42134	79.5706	1.3257	High	High			LumB	LumB	c090	High	High			Positive	Negative	High	G3	Negative	HER2nERp	HER2nERn	Negative
S010506.l.r.lib.g.k2.a.t	StringTie	TRUE	FALSE	TRUE	S010506.l.r.lib.g	S010506.l.r.lib	S010506.l.r	S010506	C010789	Q010317	0.466192	31237414	34219475	35559114	35609422	75T1S6B75T1S	NS500281	Pool0513	NeoPrep	AD010	233	7.68671	228.7	698		CoreBiopsy	2017	IncaDiagnosisDate	0	15		Invasive cancer	Invasive cancer	RIGHT	Positive	95	Positive	Negative	Low	4toX	1	2	60				Lobular	Endo	ERpHER2nLNp	ERpHER2nLNp_Endo	ERpHER2nLNp_Endo_50			1742	0			496	0	13	Rest	unclassified	unclassified	48.6646	2.3363	53.5667	2.19452					Her2	Her2	c075					Positive	Positive	High	G3	Negative	HER2nERp	HER2nERn	Negative
S010507.l.r.lib.g.k2.a.t	StringTie	TRUE	FALSE	TRUE	S010507.l.r.lib.g	S010507.l.r.lib	S010507.l.r	S010507	C010795	Q010320	0.353531	31162662	34310909	35837721	35885451	75T1S6B75T1S	NS500281	Pool0513	NeoPrep	AD020	233	7.98146	17.34	698		OP	2017	IncaDiagnosisDate	23	5	120		Invasive cancer	LEFT	Positive	100	Negative	Negative	Low	N0	0	2	70	10	T1b	0	Lobular	Endo	ERpHER2nLNn	ERpHER2nLNn_Endo	ERpHER2nLNn_Endo_50			1736	0			490	0	14	Rest	Normal	LumA	5.07709	3.37516	9.87509	3.38458	Low	Low/Intermediate	None	NoCT	Normal	LumA	c005	Low	Low/Intermediate	None	NoCT	Positive	Negative	Low	G1	Negative	HER2nERp	HER2nERn	Negative
S010509.l.r.lib.g.k2.a.t	StringTie	TRUE	FALSE	TRUE	S010509.l.r.lib.g	S010509.l.r.lib	S010509.l.r	S010509	C010796	Q010321	0.345545	35110191	38995896	40735144	40906252	75T1S6B75T1S	NS500281	Pool0513	NeoPrep	AD008	233	8.23878	142.6	698		CoreBiopsy	2017	IncaDiagnosisDate	0	8			Invasive cancer	LEFT	Positive	95	Positive	Negative	High	N0	0	2	40	60	T3	1	Lobular	ChemoEndo	ERpHER2nLNn	ERpHER2nLNn_ChemoEndo				1723	0			477	0	2	Rest	LumA	LumA	33.8889	2.63386	38.791	2.47272	Low	Low/Intermediate			LumA	LumA	c030	Low	Low/Intermediate			Positive	Positive	Low	G2	Negative	HER2nERp	HER2nERn	Negative
S010510.l.r.lib.g.k2.a.t	StringTie	TRUE	FALSE	TRUE	S010510.l.r.lib.g	S010510.l.r.lib	S010510.l.r	S010510	C010773	Q010323	0.372964	34832164	38519806	40364621	40596929	75T1S6B75T1S	NS500281	Pool0513	NeoPrep	AD025	233	8.40729	83.85	698		OP	2017	IncaDiagnosisDate	14	8	42		Invasive cancer	LEFT	Positive	80	Positive	Negative	Low	N0	0	2	55	17	T1c	0	Lobular	Endo	ERpHER2nLNn	ERpHER2nLNn_Endo	ERpHER2nLNn_Endo_50			1730	0			484	0	19	Rest	LumA	LumA	40.9286	2.50438	45.8307	2.3527	Intermediate	Low/Intermediate	Endo	NoCT	LumA	LumA	c050	Intermediate	Low/Intermediate	Endo	NoCT	Positive	Positive	Low	G2	Negative	HER2nERp	HER2nERn	Negative
S010511.l.r.lib.g.k2.a.t	StringTie	TRUE	FALSE	TRUE	S010511.l.r.lib.g	S010511.l.r.lib	S010511.l.r	S010511	C010775	Q010328	0.490498	25673069	29078209	30419145	30938642	75T1S6B75T1S	NS500281	Pool0513	NeoPrep	AD011	233	7.55544	10.34	698		OP	2017	IncaDiagnosisDate	21	8	28		Invasive cancer	RIGHT	Positive	100	Negative	Negative	Low	N0	0	2	70	12	T1c	0	Ductal	Endo	ERpHER2nLNn	ERpHER2nLNn_Endo	ERpHER2nLNn_Endo_50			1737	0			491	0	14	Rest	unclassified	unclassified	39.2649	2.52631	44.1669	2.37339	Low	Low/Intermediate			LumA	LumA	c005	Low	Low/Intermediate	Endo	NoCT	Positive	Negative	Low	G1	Negative	HER2nERp	HER2nERn	Negative
S010512.l.r.lib.g.k2.a.t	StringTie	TRUE	FALSE	TRUE	S010512.l.r.lib.g	S010512.l.r.lib	S010512.l.r	S010512	C010784	Q010330	0.491935	29640092	32832109	34205537	34553227	75T1S6B75T1S	NS500281	Pool0513	NeoPrep	AD018	233	7.27682	45.91	698		OP	2017	IncaDiagnosisDate	20	1	32		Invasive cancer	LEFT	Positive	100	Positive	Negative	Low	SubMicroMet	0	2	80	40	T2	1	Lobular	Endo	ERpHER2nLNn	ERpHER2nLNn_Endo	ERpHER2nLNn_Endo_50			1729	0			483	0	2	Rest	LumA	LumA	35.5354	2.54239	40.4375	2.37984	Intermediate	Low/Intermediate	Endo	NoCT	LumA	LumA	c020	Low	Low/Intermediate	Endo	NoCT	Positive	Positive	Low	G1	Negative	HER2nERp	HER2nERn	Negative
S010513.l.r.lib.g.k2.a.t	StringTie	TRUE	FALSE	TRUE	S010513.l.r.lib.g	S010513.l.r.lib	S010513.l.r	S010513	C010776	Q010332	0.443744	30627049	33598415	34973346	35498963	75T1S6B75T1S	NS500281	Pool0513	NeoPrep	AD023	233	8.66958	19.68	698		OP	2017	IncaDiagnosisDate	13	7			Invasive cancer	RIGHT	Positive	100	Positive	Negative	Low	N0	0	2	70	10	T1b	0	Ductal	Endo	ERpHER2nLNn	ERpHER2nLNn_Endo	ERpHER2nLNn_Endo_50			1728	0			482	0	14	Rest	LumA	LumA	37.3654	2.47887	42.2674	2.31751	Low	Low/Intermediate	None	NoCT	LumA	LumA	c025	Low	Low/Intermediate	None	NoCT	Positive	Positive	Low	G2	Negative	HER2nERp	HER2nERn	Negative
S010519.l.r.n.lib.g.k2.a.t	StringTie	TRUE	FALSE	TRUE	S010519.l.r.n.lib.g	S010519.l.r.n.lib	S010519.l.r	S010519	C010807	Q010355	0.553544	29929915	32680648	34089628	34493627	75T1S6B75T1S	NS500281	Pool0514	NeoPrep	AD006	234	8.88933	372.2	699		OP	2017	IncaDiagnosisDate	28	7	65		Invasive cancer	LEFT	Positive	95	Positive	Negative	Low	1to3	1	3	90	50	T2	1	Ductal	Endo	ERpHER2nLNp	ERpHER2nLNp_Endo	ERpHER2nLNp_Endo_50			1742	0			496	0	5	Rest	LumA	LumA	49.2017	2.1303	54.1038	1.98196	High	High	ChemoEndo	ChemoEndo	LumB	LumB	c065	High	High	ChemoEndo	ChemoEndo	Positive	Positive	High	G2	Positive	HER2nERp	HER2pERn	Negative
S010523.l.r.n.lib.g.k2.a.t	StringTie	TRUE	FALSE	TRUE	S010523.l.r.n.lib.g	S010523.l.r.n.lib	S010523.l.r	S010523	C010779	Q010339	0.428071	36294518	39668721	41447839	41798684	75T1S6B75T1S	NS500281	Pool0514	NeoPrep	AD005	234	8.35987	12.84	699		OP	2017	IncaDiagnosisDate	28	1	64		Invasive cancer	LEFT	Positive	80	Positive	Negative	Low	1to3	1	2	55	40	T2	1	Ductal	ChemoEndo	ERpHER2nLNp	ERpHER2nLNp_ChemoEndo	ERpHER2nLNp_ChemoEndo_50	411	0	1735	0	411	0	412	0	1	Rest	LumA	LumA	7.11326	3.44613	12.0153	3.27143	Low	Low/Intermediate	Endo	NoCT	LumA	LumA	c005	Low	Low/Intermediate	Endo	NoCT	Positive	Positive	Low	G1	Negative	HER2nERp	HER2nERn	Negative
S010524.l.r.n.lib.g.k2.a.t	StringTie	TRUE	FALSE	TRUE	S010524.l.r.n.lib.g	S010524.l.r.n.lib	S010524.l.r	S010524	C010801	Q010342	0.399008	35708704	38974743	40770246	41204458	75T1S6B75T1S	NS500281	Pool0514	NeoPrep	AD015	234	7.53801	150.4	699		OP	2017	IncaDiagnosisDate	14	3	172		Invasive cancer	RIGHT	Positive	100	Positive	Negative	High	1to3	1	2	75	14	T1c	0	Ductal	ChemoEndo	ERpHER2nLNp	ERpHER2nLNp_ChemoEndo	ERpHER2nLNp_ChemoEndo_50			140	1				0	5	Rest	LumB	LumB	75.2797	1.48619	80.1817	1.40043	High	High	ChemoEndo	ChemoEndo	LumB	LumB	c090	High	High	ChemoEndo	ChemoEndo	Positive	Positive	High	G3	Positive	HER2pERp	HER2pERn	Positive
S010525.l.r.n.lib.g.k2.a.t	StringTie	TRUE	FALSE	TRUE	S010525.l.r.n.lib.g	S010525.l.r.n.lib	S010525.l.r	S010525	C010802	Q010344	0.370664	36301131	39515034	41344475	41796468	75T1S6B75T1S	NS500281	Pool0514	NeoPrep	AD019	234	8.59476	49.11	699		OP	2017	IncaDiagnosisDate	18	3	28		Invasive cancer	LEFT	Positive	100	Positive	Negative	High	N0	0	2	80	16	T1c	0	Ductal	Endo	ERpHER2nLNn	ERpHER2nLNn_Endo	ERpHER2nLNn_Endo_50			1727	0			481	0	4	Rest	LumB	LumB	63.9334	1.61853	68.8355	1.49114	High	High	ChemoEndo	ChemoEndo	LumB	LumB	c090	High	High	ChemoEndo	ChemoEndo	Positive	Positive	High	G2	Negative	HER2nERp	HER2nERn	Negative
S010527.l.r.n.lib.g.k2.a.t	StringTie	TRUE	FALSE	TRUE	S010527.l.r.n.lib.g	S010527.l.r.n.lib	S010527.l.r	S010527	C010770	Q010347	0.50325	28824822	31376457	32803791	33090850	75T1S6B75T1S	NS500281	Pool0514	NeoPrep	AD021	234	8.43985	31.86	699		OP	2017	IncaDiagnosisDate	15	8	64		Invasive cancer	LEFT	Positive	99	Positive	Negative	Low	1to3	1	3	70	11	T1c	0	Ductal	Endo	ERpHER2nLNp	ERpHER2nLNp_Endo	ERpHER2nLNp_Endo_50			1729	0			483	0	1	Rest	LumA	LumA	26.3446	2.90006	31.2466	2.73767	Intermediate	Low/Intermediate	Endo	NoCT	Normal	LumA	c015	Low	Low/Intermediate	Endo	NoCT	Positive	Positive	High	G1	Negative	HER2nERp	HER2nERn	Negative
S010528.l.r.n.lib.g.k2.a.t	StringTie	TRUE	FALSE	TRUE	S010528.l.r.n.lib.g	S010528.l.r.n.lib	S010528.l.r	S010528	C010771	Q010349	0.442659	29008119	31738406	33283967	33791673	75T1S6B75T1S	NS500281	Pool0514	NeoPrep	AD001	234	8.41302	15.34	699		OP	2017	IncaDiagnosisDate	20	3	57		Invasive cancer	RIGHT	Positive	90	Positive	Negative	Low	1to3	1	2	70	17	T1c	0	Lobular	Endo	ERpHER2nLNp	ERpHER2nLNp_Endo	ERpHER2nLNp_Endo_50			1729	0			483	0	6	Rest	LumA	LumA	32.448	3.03057	37.3501	2.88165	Intermediate	Low/Intermediate	Endo	NoCT	LumA	LumA	c025	Intermediate	Low/Intermediate	Endo	NoCT	Positive	Positive	Low	G1	Negative	HER2nERp	HER2nERn	Negative
S010529.l.r.n.lib.g.k2.a.t	StringTie	FALSE	FALSE	TRUE	S010529.l.r.n.lib.g	S010529.l.r.n.lib	S010529.l.r	S010529	C010641	Q010123	0.425591	37912730	41961579	43857899	44128287	75T1S6B75T1S	NS500281	Pool0517	NeoPrep	AD021	237	7.5163	12.48	699		CoreBiopsy2nd	2017	IncaDiagnosisDate	69	3	23			RIGHT	Negative		Negative	Negative		N0	0		60					Chemo	TNBC	TNBC_Chemo				1778	0			532	0	NA	Rest	Normal	unclassified	16.0945	3.22574	20.9966	3.05551					Normal	Basal	c005					Negative	Negative	Low	G1	Negative	HER2nERp	HER2nERn	Negative
S010530.l.r.n.lib.g.k2.a.t	StringTie	FALSE	FALSE	TRUE	S010530.l.r.n.lib.g	S010530.l.r.n.lib	S010530.l.r	S010530	C010796	Q010321	0.544822	27440698	29342173	30645167	30692994	75T1S6B75T1S	NS500281	Pool0514	NeoPrep	AD010	234	8.66995	21.94	699		OP	2017	IncaDiagnosisDate	16	1	45		Invasive cancer	LEFT	Positive	95	Positive	Negative	High	N0	0	2	40	60	T3	1	Lobular	ChemoEndo	ERpHER2nLNn	ERpHER2nLNn_ChemoEndo				1723	0			477	0	NA	Rest	LumA	LumA	25.501	2.83834	30.4031	2.672	Low	Low/Intermediate			LumA	LumA	c020	Low	Low/Intermediate			Positive	Positive	Low	G2	Negative	HER2nERp	HER2nERn	Negative
S010541.l.r.n.lib.g.k2.a.t	StringTie	TRUE	FALSE	TRUE	S010541.l.r.n.lib.g	S010541.l.r.n.lib	S010541.l.r	S010541	C010817	Q010363	0.303185	24655487	27169318	28327126	28464733	75T1S6B75T1S	NS500281	Pool0515	NeoPrep	AD021	235	7.39659	76.57	700		OP	2017	IncaDiagnosisDate	28	6	162		Invasive cancer	LEFT	Positive	100	Positive	Negative	Low	N0	0	2	65	12	T1c	0	Ductal	Endo	ERpHER2nLNn	ERpHER2nLNn_Endo	ERpHER2nLNn_Endo_50			1735	0			489	0	2	Rest	LumA	LumA	16.9448	3.12282	21.8468	2.95229	Low	Low/Intermediate	Endo	NoCT	LumA	LumA	c015	Low	Low/Intermediate	Endo	NoCT	Positive	Positive	Low	G1	Negative	HER2nERp	HER2nERn	Negative
S010542.l.r.n.lib.g.k2.a.t	StringTie	TRUE	FALSE	TRUE	S010542.l.r.n.lib.g	S010542.l.r.n.lib	S010542.l.r	S010542	C010819	Q010367	0.293424	29375055	32644555	33857373	34348011	75T1S6B75T1S	NS500281	Pool0517	NeoPrep	AD001	237	7.13437	258.6	700		OP	2016	IncaDiagnosisDate	401	5	80		Invasive cancer	LEFT	Positive	70	Positive	Negative	Low	1to3	1	3	60	22	T2	1	Ductal	ChemoEndo	ERpHER2nLNp	ERpHER2nLNp_ChemoEndo	ERpHER2nLNp_ChemoEndo_50			2107	0			496	0	13	Rest	Her2	Her2	56.244	2.03876	61.1461	1.90865	High	High	ChemoEndo	ChemoEndo	LumB	Her2	c060	High	High	ChemoEndo	ChemoEndo	Positive	Positive	High	G3	Negative	HER2nERp	HER2nERn	Negative
S010543.l.r.n.lib.g.k2.a.t	StringTie	TRUE	FALSE	TRUE	S010543.l.r.n.lib.g	S010543.l.r.n.lib	S010543.l.r	S010543	C010820	Q010369	0.313285	34991146	38904352	40779321	41149660	75T1S6B75T1S	NS500281	Pool0515	NeoPrep	AD001	235	-6.8	255.2	700		OP	2017	IncaDiagnosisDate	25	1	15		Invasive cancer	RIGHT	Positive	100	Negative	Negative	High	N0	0	2	85	27	T2	1	Ductal_Other	Endo	ERpHER2nLNn	ERpHER2nLNn_Endo	ERpHER2nLNn_Endo_50			1639	1			481	0	5	Rest	LumB	LumB	60.6612	1.83717	65.5633	1.71338	High	High	ChemoEndo	ChemoEndo	LumB	LumB	c075	High	High	ChemoEndo	ChemoEndo	Positive	Negative	High	G2	Positive	HER2pERp	HER2nERn	Positive
S010544.l.r.n.lib.g.k2.a.t	StringTie	TRUE	FALSE	TRUE	S010544.l.r.n.lib.g	S010544.l.r.n.lib	S010544.l.r	S010544	C010786	Q010373	0.255629	32154780	35164443	36698192	36756207	75T1S6B75T1S	NS500281	Pool0515	NeoPrep	AD010	235	8.47632	22.82	700		OP	2017	IncaDiagnosisDate	14	7	181		Invasive cancer	LEFT	Positive	100	Positive	Negative	Low	N0	0	1	60	10	T1b	0	Ductal_Lobular	None	ERpHER2nLNn	ERpHER2nLNn_None	ERpHER2nLNn_None_50			1722	0			476	0	15	Norm15	Normal	LumA	0.845212	2.03699	3.66808	3.17427	Low	Low/Intermediate	None	NoCT	Normal	LumA	c005	Low	Low/Intermediate	None	NoCT	Positive	Positive	Low	G1	Negative	HER2nERp	HER2nERn	Negative
S010545.l.r.n.lib.g.k2.a.t	StringTie	TRUE	FALSE	TRUE	S010545.l.r.n.lib.g	S010545.l.r.n.lib	S010545.l.r	S010545	C010787	Q010374	0.392303	34034312	36667990	38151907	38300273	75T1S6B75T1S	NS500281	Pool0516	NeoPrep	AD021	236	6.47403	169.8	700		OP	2017	IncaDiagnosisDate	21	7	152		Invasive cancer	RIGHT	Positive	95	Positive	Negative	High	1to3	1	3	55	40	T2	1	Ductal	ChemoEndo	ERpHER2nLNp	ERpHER2nLNp_ChemoEndo	ERpHER2nLNp_ChemoEndo_50			1729	0			483	0	13	Rest	unclassified	unclassified	56.571	2.18014	61.473	2.05918	High	High	ChemoEndo	ChemoEndo	LumB	LumB	c085	High	High	ChemoEndo	ChemoEndo	Positive	Positive	High	G3	Negative	HER2nERp	HER2nERn	Negative
S010552.l.r.n.lib.g.k2.a.t	StringTie	TRUE	FALSE	TRUE	S010552.l.r.n.lib.g	S010552.l.r.n.lib	S010552.l.r	S010552	C010821	Q010379	0.298773	32644440	35920747	37352193	37784751	75T1S6B75T1S	NS500281	Pool0516	NeoPrep	AD001	236	8.56383	15.75	700		OP	2017	IncaDiagnosisDate	42	1	35		Invasive cancer	RIGHT	Positive	100	Positive	Negative	Low	1to3	1	2	55	33	T2	1	Ductal	Endo	ERpHER2nLNp	ERpHER2nLNp_Endo	ERpHER2nLNp_Endo_50			1744	0			498	0	9	Rest	LumA	LumA	11.5446	3.30726	16.4467	3.13448	Intermediate	Low/Intermediate	Endo	NoCT	LumA	LumA	c005	Low	Low/Intermediate	Endo	NoCT	Positive	Positive	Low	G2	Negative	HER2nERp	HER2nERn	Negative
S010553.l.r.n.lib.g.k2.a.t	StringTie	TRUE	FALSE	TRUE	S010553.l.r.n.lib.g	S010553.l.r.n.lib	S010553.l.r	S010553	C010811	Q010381	0.305926	33144225	35541558	37052334	37095791	75T1S6B75T1S	NS500281	Pool0516	NeoPrep	AD010	236	8.51644	48.45	700		OP	2017	IncaDiagnosisDate	7	6	55		Invasive cancer	LEFT	Positive	100	Positive	Negative	Low	N0	0	2	60	22	T2	1	Ductal	Endo	ERpHER2nLNn	ERpHER2nLNn_Endo	ERpHER2nLNn_Endo_50			1714	0			468	0	10	Rest	LumA	LumA	34.9671	2.9844	39.8691	2.84253	Low	Low/Intermediate	Endo	NoCT	LumA	LumA	c030	Low	Low/Intermediate	Endo	NoCT	Positive	Positive	Low	G1	Negative	HER2nERp	HER2pERn	Negative
S010554.l.r.n.lib.g.k2.a.t	StringTie	TRUE	FALSE	TRUE	S010554.l.r.n.lib.g	S010554.l.r.n.lib	S010554.l.r	S010554	C010814	Q010383	0.300083	34166379	37157922	39109720	39171035	75T1S6B75T1S	NS500281	Pool0517	NeoPrep	AD010	237	8.48197	21.42	700		OP	2017	IncaDiagnosisDate	11	1	38		Invasive cancer	RIGHT	Positive	85	Positive	Negative	High	N0	0	2	60	17	T1c	0	Ductal	ChemoEndo	ERpHER2nLNn	ERpHER2nLNn_ChemoEndo	ERpHER2nLNn_ChemoEndo_50			1713	0			467	0	15	Norm15	LumA	LumA	12.2276	3.27604	17.1297	3.10368	Low	Low/Intermediate	Endo	NoCT	LumA	LumA	c010	Low	Low/Intermediate	Endo	NoCT	Positive	Positive	Low	G1	Negative	HER2nERp	HER2nERn	Negative
S010560.l.r.n.lib.g.k2.a.t	StringTie	TRUE	FALSE	TRUE	S010560.l.r.n.lib.g	S010560.l.r.n.lib	S010560.l.r	S010560	C010834	Q010389	0.261734	26370160	28304598	29718920	29922341	75T1S6B75T1S	NB501986	Pool0518	NeoPrep	AD006	238	8.68158	389.9	701		OP	2017	IncaDiagnosisDate	20	1	80		Invasive cancer	LEFT	Positive	98	Positive	Negative	High	N0	0	3	70	45	T2	1	Ductal	ChemoEndo	ERpHER2nLNn	ERpHER2nLNn_ChemoEndo	ERpHER2nLNn_ChemoEndo_50			1720	0			474	0	19	Rest	LumB	LumB	92.5456	1.22019	97.4477	1.21498	High	High	ChemoEndo	ChemoEndo	LumB	LumB	c090	High	High	ChemoEndo	ChemoEndo	Positive	Positive	High	G3	Negative	HER2nERp	HER2nERn	Negative
S010561.l.r.n.lib.g.k2.a.t	StringTie	FALSE	FALSE	TRUE	S010561.l.r.n.lib.g	S010561.l.r.n.lib	S010561.l.r	S010561	C010048	Q009312	0.335228	33963748	37116470	38597438	38747669	75T1S6B75T1S	NB501986	Pool0518	NeoPrep	AD013	238	9.70269	113.9	701		OP	2016	IncaDiagnosisDate	162	2	38	Invasive cancer		LEFT	Negative	0	Negative	Negative		1to3	1		60	38	T2	1	Ductal	Chemo	TNBC	TNBC_Chemo		413	0	1863	0	413	0	434	0	NA	Rest	Basal	Basal	37.6496	2.6261	42.5517	2.47315	High	High	ChemoEndo	ChemoEndo	Normal	Basal	c025	Intermediate	Low/Intermediate	ChemoEndo	ChemoEndo	Negative	Negative	High	G2	Negative	HER2nERp	HER2nERn	Negative
S010562.l.r.n.lib.g.k2.a.t	StringTie	TRUE	FALSE	TRUE	S010562.l.r.n.lib.g	S010562.l.r.n.lib	S010562.l.r	S010562	C010823	Q010393	0.319401	33071974	35600756	37391308	37697894	75T1S6B75T1S	NB501986	Pool0518	NeoPrep	AD012	238	7.95838	35.5	701		OP	2017	IncaDiagnosisDate	60	1	35		Invasive cancer	LEFT	Positive	80	Negative	Negative	Low	N0	0	2	60	10	T1b	0	Ductal	ChemoEndo	ERpHER2nLNn	ERpHER2nLNn_ChemoEndo	ERpHER2nLNn_ChemoEndo_50			1760	0			514	0	2	Rest	LumA	LumA	31.2399	2.97098	36.1419	2.81769	Low	Low/Intermediate	None	NoCT	LumA	LumA	c005	Low	Low/Intermediate	None	NoCT	Positive	Negative	Low	G1	Negative	HER2pERp	HER2nERn	Positive
S010563.l.r.n.lib.g.k2.a.t	StringTie	TRUE	FALSE	TRUE	S010563.l.r.n.lib.g	S010563.l.r.n.lib	S010563.l.r	S010563	C010836	Q010397	0.29813	29827990	33035132	34442764	34691730	75T1S6B75T1S	NB501986	Pool0518	NeoPrep	AD014	238	8.24729	285.3	701		OP	2017	IncaDiagnosisDate	23	1	41		Invasive cancer	LEFT	Negative	1	Negative	Negative	High	N0	0	3	80	12	T1c	0	Ductal	None	TNBC	TNBC_None				1544	1			477	0	12	Rest	Basal	Basal	57.7598	1.80762	62.6619	1.66985	Intermediate	Low/Intermediate	ChemoEndo	ChemoEndo	Basal	Basal	c070	High	High	ChemoEndo	ChemoEndo	Negative	Negative	High	G3	Negative	HER2nERp	HER2nERn	Negative
S010564.l.r.n.lib.g.k2.a.t	StringTie	TRUE	FALSE	TRUE	S010564.l.r.n.lib.g	S010564.l.r.n.lib	S010564.l.r	S010564	C010772	Q010400	0.313036	33697613	36125559	37824333	38162637	75T1S6B75T1S	NB501986	Pool0518	NeoPrep	AD005	238	8.27405	61.92	701		OP	2017	IncaDiagnosisDate	16	8	8		Invasive cancer	LEFT	Positive	99	Positive	Negative	Low	N0	0	2	70	11	T1c	0	Ductal	Endo	ERpHER2nLNn	ERpHER2nLNn_Endo	ERpHER2nLNn_Endo_50			1723	0			477	0	2	Rest	LumA	LumA	18.1709	3.0829	23.073	2.91221	Low	Low/Intermediate	Endo	NoCT	LumA	LumA	c005	Low	Low/Intermediate	Endo	NoCT	Positive	Negative	Low	G1	Negative	HER2nERp	HER2pERn	Negative
S010566.l.r.n.lib.g.k2.a.t	StringTie	TRUE	FALSE	TRUE	S010566.l.r.n.lib.g	S010566.l.r.n.lib	S010566.l.r	S010566	C010838	Q010401	0.275926	35669808	38203425	39932206	40140261	75T1S6B75T1S	NB501986	Pool0518	NeoPrep	AD015	238	8.28232	276.1	701		OP	2017	IncaDiagnosisDate	12	3	70		Invasive cancer	RIGHT	Positive	95	Positive	Negative	High	4toX	1	3	45	20	T1c	0	Ductal	ChemoEndo	ERpHER2nLNp	ERpHER2nLNp_ChemoEndo				1714	0			468	0	2	Rest	LumA	LumA	36.8876	2.8808	41.7897	2.74061	High	High	ChemoEndo	ChemoEndo	LumA	LumA	c040	High	High	ChemoEndo	ChemoEndo	Positive	Positive	High	G2	Negative	HER2nERp	HER2nERn	Negative
S010567.l.r.n.lib.g.k2.a.t	StringTie	TRUE	FALSE	TRUE	S010567.l.r.n.lib.g	S010567.l.r.n.lib	S010567.l.r	S010567	C010812	Q010403	0.341531	39244993	43140018	44983208	45364398	75T1S6B75T1S	NB501986	Pool0518	NeoPrep	AD019	238	8.27114	351.6	701		OP	2017	IncaDiagnosisDate	13	1	92		Invasive cancer	LEFT	Negative	0	Negative	Positive	High	N0	0	3	75	22	T2	1	Ductal	ImmuChemo	HER2pERn	HER2pERn_ImmuChemo				1713	0			467	0	11	Rest	Her2	Her2	92.7553	1.07664	97.6573	1.07715	High	High	ChemoEndo	ChemoEndo	Her2	Her2	c090	High	High	ChemoEndo	ChemoEndo	Negative	Negative	High	G3	Positive	HER2pERp	HER2pERn	Positive
S010568.l.r.n.lib.g.k2.a.t	StringTie	TRUE	FALSE	TRUE	S010568.l.r.n.lib.g	S010568.l.r.n.lib	S010568.l.r	S010568	C010839	Q010406	0.31103	46733371	50221624	52674931	53005705	75T1S6B75T1S	NB501986	Pool0518	NeoPrep	AD021	238	8.71253	85.51	701		OP	2017	IncaDiagnosisDate	30	7			Invasive cancer	RIGHT	Positive	100	Positive	Negative	High	N0	0	3	60	11	T1c	0	Other	ChemoEndo	ERpHER2nLNn	ERpHER2nLNn_ChemoEndo	ERpHER2nLNn_ChemoEndo_50			1736	0			490	0	1	Rest	LumA	LumA	25.0216	2.86515	29.9237	2.69711	Low	Low/Intermediate	Endo	NoCT	LumA	LumA	c025	Low	Low/Intermediate	Endo	NoCT	Positive	Positive	Low	G1	Negative	HER2nERp	HER2nERn	Negative
S010569.l.r.n.lib.g.k2.a.t	StringTie	TRUE	FALSE	TRUE	S010569.l.r.n.lib.g	S010569.l.r.n.lib	S010569.l.r	S010569	C010841	Q010409	0.455142	30866767	34458103	35933489	36868315	75T1S6B75T1S	NB501986	Pool0518	NeoPrep	AD001	238	8.24539	115	701		OP	2017	IncaDiagnosisDate	33	1	70		Invasive cancer	LEFT	Negative	0	Negative	Positive	High	N0	0	3	70	23	T2	1	Other	ImmuChemo	HER2pERn	HER2pERn_ImmuChemo				1733	0			487	0	17	Rest	Basal	Basal	61.7817	1.68364	66.6838	1.55041	High	High	ChemoEndo	ChemoEndo	Basal	Basal	c090	High	High	ChemoEndo	ChemoEndo	Negative	Negative	High	G3	Positive	HER2pERp	HER2pERn	Positive
S010570.l.r.n.lib.g.k2.a.t	StringTie	TRUE	FALSE	TRUE	S010570.l.r.n.lib.g	S010570.l.r.n.lib	S010570.l.r	S010570	C010842	Q010410	0.275943	34102791	36499859	38142010	38222566	75T1S6B75T1S	NB501986	Pool0518	NeoPrep	AD010	238	8.80812	132.1	701		OP	2017	IncaDiagnosisDate	20	1	60		Invasive cancer	LEFT	Positive	90	Positive	Positive	High	N0	0	2	40	12	T1c	0	Other	ImmuChemoEndo	HER2pERp	HER2pERp_ImmuChemoEndo				1720	0			474	0	8	Rest	LumB	LumB	85.8107	1.35801	90.7128	1.30806	High	High	ChemoEndo	ChemoEndo	LumB	LumB	c090	High	High	ChemoEndo	ChemoEndo	Positive	Positive	High	G3	Positive	HER2pERp	HER2pERn	Positive
S010580.l.r.n.lib.g.k2.a.t	StringTie	TRUE	FALSE	TRUE	S010580.l.r.n.lib.g	S010580.l.r.n.lib	S010580.l.r	S010580	C010870	Q010455	0.352506	30521001	33139141	34798154	34988960	75T1S6B75T1S	NS500281	Pool0520	NeoPrep	AD006	240	7.64775	36.43	702		CoreBiopsy	2017	IncaDiagnosisDate	0	14			Invasive cancer	RIGHT	Positive	100	Positive	Negative	High	1to3	1	2	60	19	T1c	0	Ductal	ChemoEndo	ERpHER2nLNp	ERpHER2nLNp_ChemoEndo	ERpHER2nLNp_ChemoEndo_50			1713	0			467	0	NA	Rest	LumB	LumB	55.9166	1.93754	60.8186	1.79988	High	High	ChemoEndo	ChemoEndo	LumB	LumB	c065	High	High	ChemoEndo	ChemoEndo	Positive	Positive	Low	G1	Negative	HER2nERp	HER2nERn	Negative
S010581.l.r.n.lib.g.k2.a.t	StringTie	TRUE	FALSE	TRUE	S010581.l.r.n.lib.g	S010581.l.r.n.lib	S010581.l.r	S010581	C010871	Q010457	0.294494	33875436	36852175	38760011	38839363	75T1S6B75T1S	NS500281	Pool0520	NeoPrep	AD013	240	8.39063	86.09	702		CoreBiopsy	2017	IncaDiagnosisDate	0	8			Invasive cancer	LEFT	Positive	100	Positive	Negative	High	SubMicroMet	0	3	65	23	T2	1	Ductal	ChemoEndo	ERpHER2nLNn	ERpHER2nLNn_ChemoEndo	ERpHER2nLNn_ChemoEndo_50			1707	0			461	0	NA	Rest	LumB	LumB	69.6787	1.53814	74.5807	1.42492	High	High	ChemoEndo	ChemoEndo	LumB	LumB	c090	High	High	ChemoEndo	ChemoEndo	Positive	Positive	High	G3	Negative	HER2nERp	HER2nERn	Negative
S010582.l.r.n.lib.g.k2.a.t	StringTie	TRUE	FALSE	TRUE	S010582.l.r.n.lib.g	S010582.l.r.n.lib	S010582.l.r	S010582	C010872	Q010458	0.305451	31243640	34388953	36003750	36294929	75T1S6B75T1S	NS500281	Pool0519	NeoPrep	AD006	239	8.61069	142.8	702		CoreBiopsy	2017	IncaDiagnosisDate	21	7	15	Invasive cancer		RIGHT	Positive	95	Positive	Negative	Low	4toX	1		40	4	T1a	0	Ductal	ImmuChemoEndo	ERpHER2nLNp					1722	0			476	0	NA	Rest	LumA	LumA	41.5463	2.44916	46.4483	2.29736	High	High	Endo	NoCT	LumA	LumA	c065	High	High	Endo	NoCT	Positive	Positive	High	G2	Negative	HER2nERp	HER2nERn	Negative
S010583.l.r.n.lib.g.k2.a.t	StringTie	FALSE	FALSE	TRUE	S010583.l.r.n.lib.g	S010583.l.r.n.lib	S010583.l.r	S010583	C010873	Q010459	0.287337	32608817	35885989	37469974	37580723	75T1S6B75T1S	NS500281	Pool0519	NeoPrep	AD013	239	7.42439	18.63	702		CoreBiopsy	2016	IncaDiagnosisDate	213	5	5			LEFT									40									170	1	324	1	170	1	170	1	NA	Norm15	Basal	Basal	31.904	2.67227	36.8061	2.50859					Normal	Basal	c005					Negative	Negative	Low	G2	Negative	HER2nERp	HER2nERn	Negative
S010584.l.r.n.lib.g.k2.a.t	StringTie	FALSE	FALSE	TRUE	S010584.l.r.n.lib.g	S010584.l.r.n.lib	S010584.l.r	S010584	C010874	Q010460	0.27313	32521739	35962741	37411833	37716780	75T1S6B75T1S	NS500281	Pool0519	NeoPrep	AD012	239	7.76114	34.8	702		OP	2017	IncaDiagnosisDate	33	7	87		Invasive cancer	LEFT	Positive	100	Positive	Negative	High	N0	0	1	50	22	T2	1	Ductal	Endo	ERpHER2nLNn	ERpHER2nLNn_Endo				1734	0			488	0	1	Rest	LumA	LumA	16.901	3.21739	21.803	3.05155	Low	Low/Intermediate	Endo	NoCT	LumA	LumA	c005	Low	Low/Intermediate	Endo	NoCT	Positive	Positive	Low	G1	Negative	HER2nERp	HER2nERn	Negative
S010585.l.r.n.lib.g.k2.a.t	StringTie	TRUE	FALSE	TRUE	S010585.l.r.n.lib.g	S010585.l.r.n.lib	S010585.l.r	S010585	C010877	Q010466	0.307717	29823386	33158216	34797723	35094963	75T1S6B75T1S	NS500281	Pool0519	NeoPrep	AD014	239	7.81735	8.461	702		OP	2017	IncaDiagnosisDate	31	5	78		Invasive cancer	RIGHT	Positive	100	Positive	Negative	Low	1to3	1	2	70	15	T1c	0	Ductal	ChemoEndo	ERpHER2nLNp	ERpHER2nLNp_ChemoEndo	ERpHER2nLNp_ChemoEndo_50			1730	0			484	0	1	Rest	LumA	LumA	21.2911	3.05248	26.1931	2.88277	Intermediate	Low/Intermediate	Endo	NoCT	LumA	LumA	c020	Intermediate	Low/Intermediate	Endo	NoCT	Positive	Negative	Low	G1	Negative	HER2nERp	HER2nERn	Negative
S010586.l.r.n.lib.g.k2.a.t	StringTie	TRUE	FALSE	TRUE	S010586.l.r.n.lib.g	S010586.l.r.n.lib	S010586.l.r	S010586	C010878	Q010467	0.373872	29484416	33043553	34099709	34404755	75T1S6B75T1S	NS500281	Pool0519	NeoPrep	AD005	239	7.59234	120	702		OP	2017	IncaDiagnosisDate	35	7	150		Invasive cancer	RIGHT	Negative	0	Negative	Positive	High	N0	0	3	65	9	T1b	0	Ductal	ImmuChemo	HER2pERn	HER2pERn_ImmuChemo		1441	1	1736	0	1441	1	490	0	14	Rest	Her2	Her2	72.1437	1.47045	77.0458	1.36845	High	High	ChemoEndo	ChemoEndo	Basal	Basal	c060	Intermediate	Low/Intermediate	ChemoEndo	ChemoEndo	Negative	Negative	High	G3	Positive	HER2pERp	HER2pERn	Positive
S010587.l.r.n.lib.g.k2.a.t	StringTie	FALSE	FALSE	TRUE	S010587.l.r.n.lib.g	S010587.l.r.n.lib	S010587.l.r	S010587	C010879	Q010469	0.267489	30797510	33838044	35367224	35546925	75T1S6B75T1S	NS500281	Pool0519	NeoPrep	AD015	239	8.84378	235.7	702		OP	2017	IncaDiagnosisDate	35	6	140		In situ only	RIGHT	Positive	90	Positive	Negative		N0	0	1	40		Tis			None	ERpHER2nLNn	ERpHER2nLNn_None				1735	0			489	0	NA	Rest	LumA	LumA	11.5389	3.31506	16.441	3.14193					LumA	LumA	c015					Positive	Positive	Low	G1	Negative	HER2nERp	HER2nERn	Negative
S010588.l.r.n.lib.g.k2.a.t	StringTie	FALSE	FALSE	TRUE	S010588.l.r.n.lib.g	S010588.l.r.n.lib	S010588.l.r	S010588	C010881	Q010472	0.290653	30987503	34099524	35555814	35810077	75T1S6B75T1S	NS500281	Pool0519	NeoPrep	AD019	239	8.55047	128.3	702		OP	2017	IncaDiagnosisDate	34	5	107		In situ only	RIGHT						N0	0	3	65		Tis			None						1733	0			487	0	NA	Rest	Normal	unclassified	49.2023	2.19661	54.1044	2.0503					Normal	Her2	c065					Negative	Positive	High	G3	Positive	HER2pERp	HER2pERn	Positive
S010589.l.r.n.lib.g.k2.a.t	StringTie	FALSE	FALSE	FALSE	S010589.l.r.n.lib.g	S010589.l.r.n.lib	S010589.l.r	S010589	C010843	Q010411	0.55778	23452280	25703226	26875169	27468562	75T1S6B75T1S	NS500281	Pool0519	NeoPrep	AD021	239	5.52988	57.14	702		OP	2017	IncaDiagnosisDate	26	1	77		Invasive cancer	RIGHT	Positive	100	Negative	Positive	High	N0	0	2	60	10	T1b	0	Ductal	ImmuChemoEndo	HER2pERp	HER2pERp_ImmuChemoEndo				1721	0			475	0	NA	Rest	LumB	LumB	52.088	2.0651	56.99	1.92003	Intermediate	Low/Intermediate	Endo	NoCT	LumB	LumB	c055	Intermediate	Low/Intermediate	Endo	NoCT	Positive	Negative	High	G2	Positive	HER2pERp	HER2pERn	Positive
S010590.l.r.n.lib.g.k2.a.t	StringTie	TRUE	FALSE	TRUE	S010590.l.r.n.lib.g	S010590.l.r.n.lib	S010590.l.r	S010590	C010846	Q010415	0.455417	24560677	27434407	28514590	29728063	75T1S6B75T1S	NS500281	Pool0519	NeoPrep	AD001	239	6.0294	38.24	702		OP	2017	IncaDiagnosisDate	18	1	125		Invasive cancer	RIGHT	Positive	100	Positive	Negative	High	N0	0	2	85	23	T2	1	Ductal	Endo	ERpHER2nLNn	ERpHER2nLNn_Endo	ERpHER2nLNn_Endo_50			1713	0			467	0	14	Rest	Normal	unclassified	27.5296	3.14282	32.4316	2.9867	Low	Low/Intermediate			Normal	Basal	c005	Low	Low/Intermediate			Negative	Negative	Low	G2	Negative	HER2nERp	HER2nERn	Negative
S010591.l.r.n.lib.g.k2.a.t	StringTie	TRUE	FALSE	TRUE	S010591.l.r.n.lib.g	S010591.l.r.n.lib	S010591.l.r	S010591	C010783	Q010421	0.266886	34755894	37915338	39708357	39786762	75T1S6B75T1S	NS500281	Pool0519	NeoPrep	AD010	239	8.71099	119.7	702		OP	2017	IncaDiagnosisDate	27	1	51		Invasive cancer	RIGHT	Positive	100	Negative	Positive	High	N0	0	3	90	21	T2	1	Ductal	Endo	HER2pERp					1722	0			476	0	10	Rest	LumB	LumB	67.4812	1.53015	72.3832	1.41413	High	High	ChemoEndo	ChemoEndo	LumB	LumB	c085	High	High	ChemoEndo	ChemoEndo	Positive	Negative	High	G3	Positive	HER2pERp	HER2pERn	Positive
S010592.l.r.n.lib.g.k2.a.t	StringTie	TRUE	FALSE	TRUE	S010592.l.r.n.lib.g	S010592.l.r.n.lib	S010592.l.r	S010592	C010850	Q010422	0.269768	30019762	32781888	34318722	34407596	75T1S6B75T1S	NS500281	Pool0519	NeoPrep	AD020	239	8.35151	64.88	703		OP	2017	IncaDiagnosisDate	26	1	53		Invasive cancer	LEFT	Positive	100	Positive	Negative	High	N0	0	3	90	43	T2	1	Lobular	Endo	ERpHER2nLNn	ERpHER2nLNn_Endo	ERpHER2nLNn_Endo_50			1721	0			475	0	19	Rest	LumA	LumA	42.5695	2.35048	47.4716	2.19678	Intermediate	Low/Intermediate	Endo	NoCT	LumA	LumA	c045	Intermediate	Low/Intermediate	Endo	NoCT	Positive	Positive	Low	G2	Negative	HER2nERp	HER2nERn	Negative
S010593.l.r.n.lib.g.k2.a.t	StringTie	FALSE	FALSE	TRUE	S010593.l.r.n.lib.g	S010593.l.r.n.lib	S010593.l.r	S010593	C010851	Q010428	0.556798	29431054	33445225	35152227	35655931	75T1S6B75T1S	NS500281	Pool0520	NeoPrep	AD012	240	7.48474	17.41	703		CoreBiopsy	2017	IncaDiagnosisDate	15	5	4	Invasive cancer	Invasive cancer	RIGHT	Negative	0	Negative	Negative	Low	1to3	1		50	15	T1c	0	Ductal	Chemo	TNBC	TNBC_Chemo				1714	0			468	0	NA	Rest	Normal	LumA	15.6865	3.33961	20.5885	3.17198	Intermediate	Low/Intermediate	Endo	NoCT	Normal	Basal	c010	Low	Low/Intermediate			Negative	Positive	Low	G1	Negative	HER2nERp	HER2nERn	Negative
S010594.l.r.n.lib.g.k2.a.t	StringTie	TRUE	FALSE	TRUE	S010594.l.r.n.lib.g	S010594.l.r.n.lib	S010594.l.r	S010594	C010853	Q010432	0.28585	33654946	37711606	39250828	39422756	75T1S6B75T1S	NS500281	Pool0519	NeoPrep	AD008	239	8.73888	283.5	703		OP	2017	IncaDiagnosisDate	34	1	55		Invasive cancer	RIGHT	Positive	95	Negative	Positive	High	4toX	1	3	80	45	T2	1	Ductal	ImmuChemoEndo	HER2pERp	HER2pERp_ImmuChemoEndo				1729	0			483	0	3	Rest	Her2	Her2	86.1287	1.25336	91.0307	1.21033	High	High	ChemoEndo	ChemoEndo	Her2	Her2	c090	High	High	ChemoEndo	ChemoEndo	Positive	Negative	High	G3	Positive	HER2pERp	HER2pERn	Positive
S010595.l.r.n.lib.g.k2.a.t	StringTie	TRUE	FALSE	TRUE	S010595.l.r.n.lib.g	S010595.l.r.n.lib	S010595.l.r	S010595	C010854	Q010434	0.256514	35359839	38893315	40648084	40875130	75T1S6B75T1S	NS500281	Pool0519	NeoPrep	AD025	239	8.61045	85.42	703		OP	2017	IncaDiagnosisDate	26	1	45		Invasive cancer	RIGHT	Positive	100	Positive	Negative	Low	N0	0	1	55	10	T1b	0	Ductal	None	ERpHER2nLNn	ERpHER2nLNn_None	ERpHER2nLNn_None_50			1721	0			475	0	1	Rest	LumA	LumA	6.24961	3.42044	11.115	3.31801	Low	Low/Intermediate	None	NoCT	LumA	LumA	c005	Low	Low/Intermediate	None	NoCT	Positive	Positive	Low	G1	Negative	HER2nERp	HER2pERn	Negative
S010596.l.r.n.lib.g.k2.a.t	StringTie	TRUE	FALSE	TRUE	S010596.l.r.n.lib.g	S010596.l.r.n.lib	S010596.l.r	S010596	C010857	Q010439	0.238078	25822755	28802696	30120192	30855724	75T1S6B75T1S	NS500281	Pool0519	NeoPrep	AD011	239	8.52722	46.52	703		OP	2017	IncaDiagnosisDate	13	1	78		Invasive cancer	LEFT	Positive	100	Positive	Negative	Low	N0	0	2	75	13	T1c	0	Ductal	Endo	ERpHER2nLNn	ERpHER2nLNn_Endo	ERpHER2nLNn_Endo_50			1594	1			462	0	10	Rest	LumA	LumA	27.5102	3.0475	32.4123	2.89154	Low	Low/Intermediate	Endo	NoCT	LumA	LumA	c020	Low	Low/Intermediate	Endo	NoCT	Positive	Positive	Low	G1	Negative	HER2nERp	HER2nERn	Negative
S010597.l.r.n.lib.g.k2.a.t	StringTie	TRUE	FALSE	TRUE	S010597.l.r.n.lib.g	S010597.l.r.n.lib	S010597.l.r	S010597	C010858	Q010440	0.31516	33472037	36642039	38352389	38603641	75T1S6B75T1S	NS500281	Pool0519	NeoPrep	AD018	239	9.2191	708.4	703		OP	2017	IncaDiagnosisDate	15	4	71		Invasive cancer	RIGHT	Positive	100	Positive	Negative	High	1to3	1	2	70	30	T2	1		ChemoEndo	ERpHER2nLNp	ERpHER2nLNp_ChemoEndo	ERpHER2nLNp_ChemoEndo_50			1336	1			467	0	4	Rest	LumB	LumB	59.5061	1.76652	64.4082	1.62779	High	High	ChemoEndo	ChemoEndo	LumB	LumB	c075	High	High	ChemoEndo	ChemoEndo	Positive	Positive	High	G3	Negative	HER2nERp	HER2nERn	Negative
S010598.l.r.n.lib.g.k2.a.t	StringTie	FALSE	FALSE	TRUE	S010598.l.r.n.lib.g	S010598.l.r.n.lib	S010598.l.r	S010598	C010864	Q003863	0.359905	30519257	33661927	35252174	35489786	75T1S6B75T1S	NS500281	Pool0520	NeoPrep	AD014	240	8.59732	116.7	703		OP	2017	IncaDiagnosisDate	49	5	95		In situ only	RIGHT	Positive	60	Negative	Negative	High	4toX	1	2	80		Tis			Endo	ERpHER2nLNp	ERpHER2nLNp_Endo	ERpHER2nLNp_Endo_50			1748	0			502	0	NA	Rest	Her2	Her2	62.4236	1.86767	67.3256	1.74675					Her2	Her2	c045					Negative	Negative	Low	G2	Positive	HER2pERp	HER2nERn	Negative
S010599.l.r.n.lib.g.k2.a.t	StringTie	TRUE	FALSE	TRUE	S010599.l.r.n.lib.g	S010599.l.r.n.lib	S010599.l.r	S010599	C010844	Q010412	0.309151	37906326	41061306	42986557	43200747	75T1S6B75T1S	NS500281	Pool0520	NeoPrep	AD005	240	7.97138	105.7	704		OP	2017	IncaDiagnosisDate	29	1	102		Invasive cancer	LEFT	Positive	100	Negative	Negative	Low	1to3	1	2	75	15	T1c	0	Ductal	Endo	ERpHER2nLNp	ERpHER2nLNp_Endo	ERpHER2nLNp_Endo_50			1722	0			476	0	10	Rest	LumA	LumA	20.4043	3.05839	25.3064	2.8884	Intermediate	Low/Intermediate	Endo	NoCT	LumA	LumA	c020	Intermediate	Low/Intermediate	Endo	NoCT	Positive	Negative	Low	G2	Negative	HER2nERp	HER2nERn	Negative
S010601.l.r.lib.g.k2.a.t	StringTie	TRUE	FALSE	TRUE	S010601.l.r.lib.g	S010601.l.r.lib	S010601.l.r	S010601	C010848	Q010417	0.383978	28046425	29603240	30865883	30948045	75T1S6B75T1S	NS500281	Pool0525	NeoPrep	AD020	245	6.96329	1.888	704		OP	2017	IncaDiagnosisDate	16	1	59		Invasive cancer	LEFT	Positive	100	Negative	Negative	Low	N0	0	2	70	13	T1c	0	Ductal	Endo	ERpHER2nLNn	ERpHER2nLNn_Endo	ERpHER2nLNn_Endo_50			1709	0			463	0	1	Rest	LumA	LumA	17.8193	3.10542	22.7214	2.93556	Low	Low/Intermediate	Endo	NoCT	LumA	LumA	c010	Low	Low/Intermediate	Endo	NoCT	Positive	Negative	Low	G1	Negative	HER2nERp	HER2nERn	Negative
S010602.l.r.m.c.lib.g.k2.a.t	StringTie	TRUE	FALSE	TRUE	S010602.l.r.m.c.lib.g	S010602.l.r.m.c.lib	S010602.l.r	S010602	C010849	Q010419	0.234303	25703006	27289586	29182525	29194513	75T1S6B75T1S	NS500281	Pool0563	TruSeq	AD006	277	7.612	38.27	704		CoreBiopsy	2017	IncaDiagnosisDate	14	1	35	Invasive cancer	Invasive cancer	LEFT	Negative	0	Negative	Negative	High	4toX	1	3	75	15	T1c	0	Ductal_Other	Chemo	TNBC	TNBC_Chemo				484	1			461	0	NA	Norm15	Basal	Basal	42.4714	2.45125	47.3734	2.29845	High	High	ChemoEndo	ChemoEndo	Normal	Basal	c005	High	High	ChemoEndo	ChemoEndo	Negative	Negative	High	G2	Negative	HER2nERp	HER2nERn	Negative
S010603.l.r.n.lib.g.k2.a.t	StringTie	TRUE	FALSE	TRUE	S010603.l.r.n.lib.g	S010603.l.r.n.lib	S010603.l.r	S010603	C010824	Q010423	0.348045	39595671	42976483	44911049	45268923	75T1S6B75T1S	NS500281	Pool0520	NeoPrep	AD019	240	8.0869	92.86	704		OP	2017	IncaDiagnosisDate	22	2	64		Invasive cancer	RIGHT	Positive	60	Positive	Negative	Low	1to3	1	2	45	17	T1c	0	Ductal	ChemoEndo	ERpHER2nLNp	ERpHER2nLNp_ChemoEndo		392	0	1716	0	392	0	393	0	18	Norm15	LumA	LumA	13.942	3.24088	18.844	3.0687	Low	Low/Intermediate	Endo	NoCT	LumA	LumA	c005	Low	Low/Intermediate	Endo	NoCT	Positive	Positive	Low	G1	Negative	HER2nERp	HER2nERn	Negative
S010604.l.r.n.lib.g.k2.a.t	StringTie	TRUE	FALSE	TRUE	S010604.l.r.n.lib.g	S010604.l.r.n.lib	S010604.l.r	S010604	C010826	Q010426	0.330864	32954607	35683795	37235352	37461530	75T1S6B75T1S	NS500281	Pool0520	NeoPrep	AD021	240	7.13513	95.2	704		OP	2017	IncaDiagnosisDate	21	2	46		Invasive cancer	LEFT	Positive	98	Positive	Negative	High	1to3	1	2	55	15	T1c	0	Ductal	ChemoEndo	ERpHER2nLNp	ERpHER2nLNp_ChemoEndo	ERpHER2nLNp_ChemoEndo_50			1715	0			469	0	6	Rest	LumA	LumA	48.7045	3.03751	53.6065	2.92818	High	High	ChemoEndo	ChemoEndo	LumA	LumA	c065	High	High	ChemoEndo	ChemoEndo	Positive	Positive	High	G2	Negative	HER2nERp	HER2nERn	Negative
S010605.l.r.n.lib.g.k2.a.t	StringTie	TRUE	FALSE	TRUE	S010605.l.r.n.lib.g	S010605.l.r.n.lib	S010605.l.r	S010605	C010852	Q010430	0.314754	37395786	41847954	43364785	44396140	75T1S6B75T1S	NS500281	Pool0520	NeoPrep	AD001	240	8.21284	631.3	704		OP	2017	IncaDiagnosisDate	28	1	40		Invasive cancer	LEFT	Negative	0	Negative	Negative	High	1to3	1	3	85	35	T2	1	Ductal	None	TNBC	TNBC_None				1721	0			475	0	11	Rest	Her2	Her2	92.9597	1.18692	97.8617	1.19004	High	High	ChemoEndo	ChemoEndo	Her2	Basal	c090	High	High	ChemoEndo	ChemoEndo	Negative	Negative	High	G3	Negative	HER2pERp	HER2nERn	Negative
S010606.l.r.n.lib.g.k2.a.t	StringTie	TRUE	FALSE	TRUE	S010606.l.r.n.lib.g	S010606.l.r.n.lib	S010606.l.r	S010606	C010855	Q010436	0.253302	31672064	34408937	35750868	35797165	75T1S6B75T1S	NS500281	Pool0520	NeoPrep	AD010	240	8.44764	252	704		OP	2017	IncaDiagnosisDate	13	3	60		Invasive cancer	RIGHT	Positive	99	Positive	Negative	High	1to3	1	3	60	15	T1c	0	Ductal	ChemoEndo	ERpHER2nLNp	ERpHER2nLNp_ChemoEndo	ERpHER2nLNp_ChemoEndo_50			1708	0			462	0	3	Rest	LumA	LumA	44.9104	2.70563	49.8125	2.57266	High	High	ChemoEndo	ChemoEndo	LumA	LumA	c060	High	High	ChemoEndo	ChemoEndo	Positive	Negative	High	G3	Negative	HER2nERp	HER2nERn	Negative
S010607.l.r.m.c.lib.g.k2.a.t	StringTie	TRUE	FALSE	TRUE	S010607.l.r.m.c.lib.g	S010607.l.r.m.c.lib	S010607.l.r	S010607	C010856	Q010437	0.262504	24464765	26064348	27665079	27672771	75T1S6B75T1S	NS500281	Pool0564	TruSeq	AD008	278	7.81155	91.93	704		OP	2017	IncaDiagnosisDate	12	3	60		Invasive cancer	RIGHT	Positive	90	Positive	Negative	Low	N0	0	2	60	27	T2	1	Ductal	Endo	ERpHER2nLNn	ERpHER2nLNn_Endo	ERpHER2nLNn_Endo_50			1707	0			461	0	2	Rest	LumA	LumA	8.57294	3.42581	13.475	3.25321	Low	Low/Intermediate	Endo	NoCT	Normal	LumA	c005	Low	Low/Intermediate	Endo	NoCT	Positive	Negative	Low	G1	Negative	HER2nERp	HER2nERn	Negative
S010608.l.r.n.lib.g.k2.a.t	StringTie	TRUE	FALSE	TRUE	S010608.l.r.n.lib.g	S010608.l.r.n.lib	S010608.l.r	S010608	C010859	Q010441	0.264994	32442406	35357086	36999184	37069712	75T1S6B75T1S	NS500281	Pool0520	NeoPrep	AD020	240	8.21342	147.1	704		OP	2017	IncaDiagnosisDate	13	1	47		Invasive cancer	LEFT	Positive	100	Negative	Negative	High	SubMicroMet	0	2	65	25	T2	1	Ductal	ChemoEndo	ERpHER2nLNn	ERpHER2nLNn_ChemoEndo	ERpHER2nLNn_ChemoEndo_50			1706	0			460	0	12	Rest	LumB	LumB	71.5348	1.6975	76.4368	1.60155	High	High	ChemoEndo	ChemoEndo	LumB	LumB	c085	High	High	ChemoEndo	ChemoEndo	Positive	Negative	High	G3	Negative	HER2nERp	HER2nERn	Negative
S010609.l.r.n.lib.g.k2.a.t	StringTie	TRUE	FALSE	TRUE	S010609.l.r.n.lib.g	S010609.l.r.n.lib	S010609.l.r	S010609	C010862	Q010444	0.271401	31340880	34143580	35557186	35694954	75T1S6B75T1S	NS500281	Pool0520	NeoPrep	AD008	240	7.31051	53.32	704		OP	2017	IncaDiagnosisDate	13	1	57		Invasive cancer	RIGHT	Positive	100	Positive	Negative	Low	SubMicroMet	0	2	55	32	T2	1	Ductal	Endo	ERpHER2nLNn	ERpHER2nLNn_Endo	ERpHER2nLNn_Endo_50			1706	0			460	0	13	Rest	LumB	LumB	61.8053	1.7635	66.7073	1.63149	High	High	ChemoEndo	ChemoEndo	LumB	LumB	c065	High	High	ChemoEndo	ChemoEndo	Positive	Positive	High	G3	Negative	HER2nERp	HER2nERn	Negative
S010610.l.r.n.lib.g.k2.a.t	StringTie	TRUE	FALSE	TRUE	S010610.l.r.n.lib.g	S010610.l.r.n.lib	S010610.l.r	S010610	C010866	Q010449	0.320698	34824377	37759988	39468851	39608578	75T1S6B75T1S	NS500281	Pool0520	NeoPrep	AD025	240	8.5096	148.1	704		OP	2017	IncaDiagnosisDate	31	3	99		Invasive cancer	RIGHT	Positive	100	Positive	Negative	High	1to3	1	3	35	9	T1b	0	Ductal	ChemoEndo	ERpHER2nLNp	ERpHER2nLNp_ChemoEndo				1726	0			480	0	5	Rest	LumB	LumB	64.6632	1.63846	69.5652	1.51414	High	High	Endo	NoCT	LumB	LumB	c075	High	High	Endo	NoCT	Positive	Negative	High	G3	Negative	HER2nERp	HER2nERn	Negative
S010611.l.r.n.lib.g.k2.a.t	StringTie	TRUE	FALSE	TRUE	S010611.l.r.n.lib.g	S010611.l.r.n.lib	S010611.l.r	S010611	C010867	Q010450	0.297855	29072793	32031418	33295353	33519645	75T1S6B75T1S	NS500281	Pool0520	NeoPrep	AD011	240	7.76202	7.036	705		OP	2017	IncaDiagnosisDate	41	1	55		Invasive cancer	LEFT	Negative	0	Negative	Negative	High	1to3	1	3	75	20	T1c	0	Other	Chemo	TNBC	TNBC_Chemo				858	1			488	0	17	Rest	Basal	Basal	59.5093	1.87324	64.4114	1.74531	High	High	ChemoEndo	ChemoEndo	Basal	Basal	c070	High	High	ChemoEndo	ChemoEndo	Negative	Negative	High	G3	Negative	HER2nERp	HER2nERn	Negative
S010612.l.r.n.lib.g.k2.a.t	StringTie	TRUE	FALSE	TRUE	S010612.l.r.n.lib.g	S010612.l.r.n.lib	S010612.l.r	S010612	C010868	Q010451	0.251786	30695945	33284063	34820156	34967741	75T1S6B75T1S	NS500281	Pool0520	NeoPrep	AD018	240	8.25331	14.84	705		OP	2017	IncaDiagnosisDate	34	3	52		Invasive cancer	LEFT	Positive	100	Positive	Negative	High	4toX	1	2	80	11	T1c	0	Ductal		ERpHER2nLNp					1729	0			483	0	10	Rest	LumA	LumA	33.8476	2.80522	38.7497	2.65496	High	High	ChemoEndo	ChemoEndo	LumA	LumA	c025	High	High	ChemoEndo	ChemoEndo	Positive	Positive	Low	G1	Negative	HER2nERp	HER2nERn	Negative
S010625.l.r.lib.g.k2.a.t	StringTie	TRUE	FALSE	TRUE	S010625.l.r.lib.g	S010625.l.r.lib	S010625.l.r	S010625	C010896	Q010475	0.317904	34943966	37808325	39710758	39980494	75T1S6B75T1S	NS500281	Pool0521	NeoPrep	AD019	241	8.50423	192.1	706		OP	2017	IncaDiagnosisDate	42	5	62		Invasive cancer	LEFT	Positive	100	Negative	Positive	High	N0	0	2	70	20	T1c	0	Ductal_Other	Endo	HER2pERp					1129	1			488	0	5	Rest	LumB	LumB	58.1401	1.79865	63.0422	1.65941	Intermediate	Low/Intermediate	Endo	NoCT	LumB	LumB	c065	High	High	ChemoEndo	ChemoEndo	Positive	Negative	High	G3	Positive	HER2pERp	HER2pERn	Positive
S010626.l.r.lib.g.k2.a.t	StringTie	TRUE	FALSE	TRUE	S010626.l.r.lib.g	S010626.l.r.lib	S010626.l.r	S010626	C010897	Q010476	0.370091	33425456	36025195	37946951	38276010	75T1S6B75T1S	NS500281	Pool0521	NeoPrep	AD021	241	7.95416	160.7	706		OP	2017	IncaDiagnosisDate	23	5	61		Invasive cancer	LEFT	Positive	100	Positive	Positive	Low	4toX	1	3	70	80	T3	1	Ductal	ImmuChemoEndo	HER2pERp	HER2pERp_ImmuChemoEndo				1644	0			469	0	2	Rest	LumA	LumA	47.0606	2.33357	51.9626	2.18737	High	High			Her2	Her2	c065	High	High			Positive	Positive	High	G3	Positive	HER2pERp	HER2nERn	Positive
S010627.l.r.lib.g.k2.a.t	StringTie	FALSE	FALSE	FALSE	S010627.l.r.lib.g	S010627.l.r.lib	S010627.l.r	S010627	C010898	Q010384	0.525083	33601526	36767415	38237564	38310959	75T1S6B75T1S	NS500281	Pool0522	NeoPrep	AD020	242	5.889	215.2	706		OP	2017	IncaDiagnosisDate	33	6	100		Invasive cancer	RIGHT	Positive	100	Negative	Negative	Low	N0	0	2	70	16	T1c	0	Ductal	Endo	ERpHER2nLNn	ERpHER2nLNn_Endo	ERpHER2nLNn_Endo_50			1726	0			480	0	NA	Rest	LumB	LumB	71.2538	1.59865	76.1559	1.50264	High	High	ChemoEndo	ChemoEndo	LumB	LumB	c090	High	High	ChemoEndo	ChemoEndo	Positive	Negative	High	G3	Positive	HER2nERp	HER2nERn	Negative
S010628.l.r.lib.g.k2.a.t	StringTie	TRUE	FALSE	TRUE	S010628.l.r.lib.g	S010628.l.r.lib	S010628.l.r	S010628	C010899	Q010478	0.272508	27610457	30836061	31985672	32329723	75T1S6B75T1S	NS500281	Pool0521	NeoPrep	AD001	241	8.97025	516.6	706		OP	2017	IncaDiagnosisDate	15	7	125		Invasive cancer	LEFT	Negative	0	Negative	Negative	High	1to3	1	3	40	18	T1c	0	Ductal	Chemo	TNBC	TNBC_Chemo				1709	0			463	0	16	Rest	Basal	Basal	79.0997	1.5087	84.0018	1.44124	High	High	ChemoEndo	ChemoEndo	Basal	Basal	c090	High	High	ChemoEndo	ChemoEndo	Negative	Negative	High	G3	Negative	HER2nERp	HER2nERn	Negative
S010629.l.r.lib.g.k2.a.t	StringTie	TRUE	FALSE	TRUE	S010629.l.r.lib.g	S010629.l.r.lib	S010629.l.r	S010629	C010900	Q010480	0.314836	39393738	43670109	45485031	45605655	75T1S6B75T1S	NS500281	Pool0522	NeoPrep	AD008	242	8.28755	93.13	706		OP	2017	IncaDiagnosisDate	34	6	81		Invasive cancer	RIGHT	Positive	100	Positive	Negative	Low	N0	0	1	70	8	T1b	0	Ductal	Endo	ERpHER2nLNn	ERpHER2nLNn_Endo	ERpHER2nLNn_Endo_50			1727	0			481	0	1	Rest	LumA	LumA	15.5948	3.13368	20.4969	2.96304	Low	Low/Intermediate	None	NoCT	LumA	LumA	c015	Low	Low/Intermediate	None	NoCT	Positive	Positive	Low	G1	Negative	HER2nERp	HER2nERn	Negative
S010630.l.r.n.lib.g.k2.a.t	StringTie	TRUE	FALSE	TRUE	S010630.l.r.n.lib.g	S010630.l.r.n.lib	S010630.l.r	S010630	C010902	Q010481	0.405321	33824022	37231537	38748509	38968619	75T1S6B75T1S	NS500281	Pool0522	NeoPrep	AD006	242	7.96333	84.58	706		OP	2017	IncaDiagnosisDate	41	6	83		Invasive cancer	RIGHT	Positive	100	Positive	Negative	High	N0	0	3	70	9	T1b	0	Ductal	Endo	ERpHER2nLNn	ERpHER2nLNn_Endo	ERpHER2nLNn_Endo_50			1657	1			488	0	6	Rest	LumB	LumB	64.0944	1.84724	68.9964	1.73025	High	High	Endo	NoCT	LumB	LumB	c065	High	High	Endo	NoCT	Positive	Positive	High	G3	Negative	HER2nERp	HER2nERn	Negative
S010631.l.r.lib.g.k2.a.t	StringTie	FALSE	FALSE	TRUE	S010631.l.r.lib.g	S010631.l.r.lib	S010631.l.r	S010631	C010904	Q010483	0.323712	33762134	36367628	37846399	37890343	75T1S6B75T1S	NS500281	Pool0521	NeoPrep	AD010	241	8.04232	431.4	706		OP	2017	IncaDiagnosisDate	44	5	135		Invasive cancer	LEFT	Positive	100	Positive	Negative	Low	N0	0	1	75	10	T1b	0	Ductal	Endo	ERpHER2nLNn	ERpHER2nLNn_Endo	ERpHER2nLNn_Endo_50			1736	0			490	0	4	Rest	LumB	LumB	63.1443	1.62102	68.0464	1.48943	High	High	Endo	NoCT	LumB	LumB	c070	High	High	Endo	NoCT	Positive	Positive	High	G3	Negative	HER2nERp	HER2nERn	Negative
S010632.l.r.lib.g.k2.a.t	StringTie	FALSE	FALSE	TRUE	S010632.l.r.lib.g	S010632.l.r.lib	S010632.l.r	S010632	C010905	Q010483	0.29443	33361497	36426496	37992561	38053680	75T1S6B75T1S	NS500281	Pool0521	NeoPrep	AD020	241	7.97366	43.47	706		OP	2017	IncaDiagnosisDate	48	5	125		Invasive cancer	RIGHT	Positive	90	Positive	Negative	Low	N0	0	2	75	23	T2	1	Ductal	Endo	ERpHER2nLNn	ERpHER2nLNn_Endo	ERpHER2nLNn_Endo_50			1740	0			494	0	10	Rest	LumB	LumB	53.031	2.18956	57.933	2.05857	Intermediate	Low/Intermediate	ChemoEndo	ChemoEndo	LumB	LumB	c055	Intermediate	Low/Intermediate	ChemoEndo	ChemoEndo	Positive	Positive	Low	G2	Negative	HER2nERp	HER2nERn	Negative
S010633.l.r.lib.g.k2.a.t	StringTie	TRUE	FALSE	TRUE	S010633.l.r.lib.g	S010633.l.r.lib	S010633.l.r	S010633	C010924	Q010495	0.330564	33301675	36014814	37828486	37958453	75T1S6B75T1S	NS500281	Pool0521	NeoPrep	AD008	241	8.40761	99.83	706		OP	2017	IncaDiagnosisDate	24	5	75		Invasive cancer	LEFT	Positive	100	Positive	Negative	Low	N0	0	2	65	10	T1b	0	Ductal	None	ERpHER2nLNn	ERpHER2nLNn_None	ERpHER2nLNn_None_50			1716	0			470	0	2	Rest	LumA	LumA	3.72984	3.19069	8.35734	3.42619	Low	Low/Intermediate	None	NoCT	LumA	LumA	c005	Low	Low/Intermediate	None	NoCT	Positive	Positive	Low	G1	Negative	HER2nERp	HER2nERn	Negative
S010634.l.r.lib.g.k2.a.t	StringTie	TRUE	FALSE	TRUE	S010634.l.r.lib.g	S010634.l.r.lib	S010634.l.r	S010634	C010827	Q010496	0.366586	32603941	36431274	37863169	38016353	75T1S6B75T1S	NS500281	Pool0521	NeoPrep	AD025	241	8.57811	181.5	706		OP	2017	IncaDiagnosisDate	25	1	72		Invasive cancer	LEFT	Negative	7	Negative	Positive	High	N0	0	3	55	16	T1c	0	Ductal	ImmuChemo	HER2pERn	HER2pERn_ImmuChemo		714	0	1713	0	714	0	467	0	12	Rest	Her2	Her2	73.9924	1.81663	78.8944	1.74212	High	High	ChemoEndo	ChemoEndo	Basal	Basal	c090	High	High	ChemoEndo	ChemoEndo	Negative	Negative	High	G3	Positive	HER2nERp	HER2pERn	Positive
S010635.l.r.lib.g.k2.a.t	StringTie	TRUE	FALSE	TRUE	S010635.l.r.lib.g	S010635.l.r.lib	S010635.l.r	S010635	C010914	Q010497	0.392721	29696207	32913418	34177400	34495238	75T1S6B75T1S	NS500281	Pool0521	NeoPrep	AD011	241	7.21755	168.7	706		OP	2017	IncaDiagnosisDate	21	1	64		Invasive cancer	LEFT	Positive	95	Positive	Negative	Low	1to3	1	2	40	35	T2	1	Ductal	ChemoEndo	ERpHER2nLNp	ERpHER2nLNp_ChemoEndo				1709	0			463	0	2	Rest	LumA	LumA	7.51389	3.43616	12.4159	3.26281	Low	Low/Intermediate	Endo	NoCT	Normal	LumA	c005	Low	Low/Intermediate	Endo	NoCT	Positive	Positive	Low	G1	Negative	HER2nERp	HER2nERn	Negative
S010636.l.r.lib.g.k2.a.t	StringTie	TRUE	FALSE	TRUE	S010636.l.r.lib.g	S010636.l.r.lib	S010636.l.r	S010636	C010883	Q010502	0.374402	34100370	36954090	38636740	38887517	75T1S6B75T1S	NS500281	Pool0521	NeoPrep	AD018	241	7.03036	15.01	706		OP	2017	IncaDiagnosisDate	25	8	31		Invasive cancer	LEFT	Positive	95	Positive	Negative	Low	N0	0	2	65	12	T1c	0	Ductal	Endo	ERpHER2nLNn	ERpHER2nLNn_Endo	ERpHER2nLNn_Endo_50			1720	0			474	0	2	Rest	LumA	LumA	26.9625	2.93845	31.8645	2.7827	Low	Low/Intermediate	Endo	NoCT	LumA	LumA	c025	Low	Low/Intermediate	Endo	NoCT	Positive	Positive	Low	G1	Negative	HER2nERp	HER2nERn	Negative
S010637.l.r.lib.g.k2.a.t	StringTie	TRUE	FALSE	TRUE	S010637.l.r.lib.g	S010637.l.r.lib	S010637.l.r	S010637	C010927	Q010506	0.370122	32371302	35895201	37323226	37497267	75T1S6B75T1S	NS500281	Pool0522	NeoPrep	AD025	242	7.7813	178.1	707		OP	2017	IncaDiagnosisDate	22	6	90		Invasive cancer	RIGHT	Negative	0	Negative	Negative	High	N0	0	3	75	20	T1c	0	Ductal	Chemo	TNBC	TNBC_Chemo		1046	0	1715	0	1038	1	341	1	17	Rest	Basal	Basal	61.4465	1.69276	66.3486	1.55605	High	High	ChemoEndo	ChemoEndo	Basal	Basal	c090	High	High	ChemoEndo	ChemoEndo	Negative	Negative	High	G3	Negative	HER2nERp	HER2nERn	Negative
S010638.l.r.lib.g.k2.a.t	StringTie	TRUE	FALSE	TRUE	S010638.l.r.lib.g	S010638.l.r.lib	S010638.l.r	S010638	C010930	Q010510	0.319416	33279719	37482312	39088877	39230639	75T1S6B75T1S	NS500281	Pool0522	NeoPrep	AD011	242	7.72174	11.93	707		OP	2017	IncaDiagnosisDate	27	1	55		Invasive cancer	RIGHT	Positive	80	Negative	Negative	Low	N0	0	2	75	29	T2	1	Lobular	Endo	ERpHER2nLNn	ERpHER2nLNn_Endo	ERpHER2nLNn_Endo_50			1715	0			469	0	9	Rest	Normal	LumA	19.947	3.13706	24.8491	2.96898	Low	Low/Intermediate	Endo	NoCT	Normal	LumA	c005	Low	Low/Intermediate	Endo	NoCT	Positive	Negative	Low	G1	Negative	HER2nERp	HER2nERn	Negative
S010639.l.r.n.lib.g.k2.a.t	StringTie	FALSE	FALSE	TRUE	S010639.l.r.n.lib.g	S010639.l.r.n.lib	S010639.l.r	S010639	C010932	Q010513	0.304065	37807330	41711997	43532121	43649436	75T1S6B75T1S	NS500281	Pool0522	NeoPrep	AD013	242	8.95676	690.6	707		OP	2017	IncaDiagnosisDate	11	1	37		In situ only	RIGHT						N0	0		60		Tis			None						1699	0			453	0	NA	Rest	LumB	LumB	55.5933	1.86198	60.4953	1.71898					LumB	LumB	c065					Positive	Positive	High	G2	Negative	HER2nERp	HER2nERn	Negative
S010650.l.r.n.lib.g.k2.a.t	StringTie	TRUE	FALSE	TRUE	S010650.l.r.n.lib.g	S010650.l.r.n.lib	S010650.l.r	S010650	C010915	Q010518	0.316051	30706752	33231860	34625568	34828911	75T1S6B75T1S	NS500281	Pool0521	NeoPrep	AD006	241	7.88398	88.14	708		OP	2017	IncaDiagnosisDate	20	2	77		Invasive cancer	RIGHT	Positive	98	Positive	Negative	Low	N0	0	1	85	11	T1c	0	Ductal	Endo	ERpHER2nLNn	ERpHER2nLNn_Endo	ERpHER2nLNn_Endo_50			1707	0			461	0	2	Rest	LumA	LumA	31.0113	2.65435	35.9134	2.48649	Low	Low/Intermediate	None	NoCT	LumA	LumA	c020	Low	Low/Intermediate	None	NoCT	Positive	Positive	Low	G1	Negative	HER2nERp	HER2nERn	Negative
S010651.l.r.n.lib.g.k2.a.t	StringTie	TRUE	FALSE	TRUE	S010651.l.r.n.lib.g	S010651.l.r.n.lib	S010651.l.r	S010651	C010935	Q010520	0.317952	34223956	36974376	38526030	38613578	75T1S6B75T1S	NS500281	Pool0521	NeoPrep	AD013	241	8.46677	309.1	708		OP	2017	IncaDiagnosisDate	21	1	40		Invasive cancer	RIGHT	Positive	100	Positive	Negative	High	1to3	1	3	85	25	T2	1	Ductal	Endo	ERpHER2nLNp	ERpHER2nLNp_Endo	ERpHER2nLNp_Endo_50			1173	1			461	0	10	Rest	LumB	LumB	64.5324	1.70441	69.4344	1.58291	High	High	ChemoEndo	ChemoEndo	LumB	LumB	c065	High	High	ChemoEndo	ChemoEndo	Positive	Positive	High	G2	Negative	HER2nERp	HER2nERn	Negative
S010652.l.r.n.lib.g.k2.a.t	StringTie	TRUE	FALSE	TRUE	S010652.l.r.n.lib.g	S010652.l.r.n.lib	S010652.l.r	S010652	C010937	Q010524	0.341864	38376152	41602174	43232446	43478845	75T1S6B75T1S	NS500281	Pool0521	NeoPrep	AD012	241	8.96696	203.4	708		OP	2017	IncaDiagnosisDate	26	2	65		Invasive cancer	LEFT	Positive	100	Negative	Negative	Low	N0	0	1	80	20	T1c	0	Ductal	Endo	ERpHER2nLNn	ERpHER2nLNn_Endo	ERpHER2nLNn_Endo_50			1713	0			467	0	10	Rest	LumA	LumA	29.8936	2.74618	34.7956	2.58394	Low	Low/Intermediate	None	NoCT	LumA	LumA	c025	Low	Low/Intermediate	None	NoCT	Positive	Negative	Low	G1	Negative	HER2nERp	HER2nERn	Negative
S010653.l.r.n.lib.g.k2.a.t	StringTie	FALSE	FALSE	TRUE	S010653.l.r.n.lib.g	S010653.l.r.n.lib	S010653.l.r	S010653	C010938	Q010525	0.303699	34287099	37850905	39628779	39732828	75T1S6B75T1S	NS500281	Pool0522	NeoPrep	AD012	242	8.57968	20	708		CoreBiopsy	2017	IncaDiagnosisDate	14	9	30		Invasive cancer	LEFT	Positive	95	Positive	Negative	High	1to3	1	3	75	37	T2	1	Ductal_Lobular	Endo	ERpHER2nLNp	ERpHER2nLNp_Endo	ERpHER2nLNp_Endo_50			1708	0			462	0	NA	Rest	LumB	LumB	59.8142	2.12598	64.7163	2.016	High	High	ChemoEndo	ChemoEndo	LumB	LumB	c070	High	High	ChemoEndo	ChemoEndo	Positive	Positive	High	G3	Negative	HER2nERp	HER2nERn	Negative
S010654.l.r.n.lib.g.k2.a.t	StringTie	TRUE	FALSE	TRUE	S010654.l.r.n.lib.g	S010654.l.r.n.lib	S010654.l.r	S010654	C010939	Q010527	0.440345	26080917	28606646	29811355	30339510	75T1S6B75T1S	NS500281	Pool0521	NeoPrep	AD014	241	7.90201	194.1	708		CoreBiopsy	2017	IncaDiagnosisDate	13	3	14	Invasive cancer		LEFT	Positive	99	Negative	Negative	High	4toX	1		70	160	T3	1	Ductal	Chemo	ERpHER2nLNp			248	0	1028	1	248	1	248	1	NA	Rest	LumB	LumB	87.7083	1.27467	92.6104	1.2513	High	High			LumB	Her2	c090	High	High			Positive	Negative	High	G3	Negative	HER2nERp	HER2nERn	Negative
S010655.l.r.n.lib.g.k2.a.t	StringTie	FALSE	FALSE	TRUE	S010655.l.r.n.lib.g	S010655.l.r.n.lib	S010655.l.r	S010655	C010939	Q010527	0.357485	29417033	32072650	33356745	33656440	75T1S6B75T1S	NS500281	Pool0521	NeoPrep	AD005	241	6.56168	10.6	708		CoreBiopsy	2017	IncaDiagnosisDate	13	3	14	Invasive cancer		LEFT	Positive	99	Negative	Negative	High	4toX	1		70	160	T3	1	Ductal	Chemo	ERpHER2nLNp			248	0	1028	1	248	1	248	1	NA	Rest	LumB	LumB	73.5323	1.55921	78.4344	1.47186	High	High			Her2	Her2	c080	High	High			Positive	Negative	High	G3	Negative	HER2nERp	HER2nERn	Negative
S010656.l.r.n.lib.g.k2.a.t	StringTie	TRUE	FALSE	TRUE	S010656.l.r.n.lib.g	S010656.l.r.n.lib	S010656.l.r	S010656	C010938	Q010525	0.306464	35352381	39462706	41030770	41253540	75T1S6B75T1S	NS500281	Pool0522	NeoPrep	AD014	242	7.98355	53.32	708		CoreBiopsy	2017	IncaDiagnosisDate	14	9	54		Invasive cancer	LEFT	Positive	95	Positive	Negative	High	1to3	1	3	75	37	T2	1	Ductal_Lobular	Endo	ERpHER2nLNp	ERpHER2nLNp_Endo	ERpHER2nLNp_Endo_50			1708	0			462	0	6	Rest	LumA	LumA	34.0333	2.59133	38.9353	2.43265	Intermediate	Low/Intermediate	Endo	NoCT	LumA	LumA	c045	High	High	ChemoEndo	ChemoEndo	Positive	Positive	High	G2	Negative	HER2nERp	HER2nERn	Negative
S010657.l.r.n.lib.g.k2.a.t	StringTie	FALSE	FALSE	TRUE	S010657.l.r.n.lib.g	S010657.l.r.n.lib	S010657.l.r	S010657	C010748	Q010282	0.304339	42703282	47048667	49024675	49278211	75T1S6B75T1S	NS500281	Pool0522	NeoPrep	AD005	242	8.21129	53.1	708		CoreBiopsy2nd	2017	IncaDiagnosisDate	50	1		Invasive cancer		LEFT	Positive	90	Positive	Negative		N0	0		35	23	T2	1	Ductal	ChemoEndo	ERpHER2nLNn	ERpHER2nLNn_ChemoEndo				1736	0			490	0	NA	Rest	LumA	LumA	0.454238	1.5248	2.11191	2.82334	Low	Low/Intermediate	Endo	NoCT	LumA	LumA	c005	Low	Low/Intermediate	Endo	NoCT	Positive	Negative	Low	G1	Negative	HER2nERp	HER2pERn	Negative
S010658.l.r.n.lib.g.k2.a.t	StringTie	FALSE	FALSE	TRUE	S010658.l.r.n.lib.g	S010658.l.r.n.lib	S010658.l.r	S010658	C010870	Q010455	0.325244	32906010	35593756	37235209	37488852	75T1S6B75T1S	NS500281	Pool0521	NeoPrep	AD015	241	7.43368	257.3	708		OP	2017	IncaDiagnosisDate	25	3	105		Invasive cancer	RIGHT	Positive	100	Positive	Negative	High	1to3	1	2	60	19	T1c	0	Ductal	ChemoEndo	ERpHER2nLNp	ERpHER2nLNp_ChemoEndo	ERpHER2nLNp_ChemoEndo_50			1713	0			467	0	10	Rest	LumA	LumA	52.1095	2.18764	57.0115	2.05146	High	High	ChemoEndo	ChemoEndo	LumB	LumB	c065	High	High	ChemoEndo	ChemoEndo	Positive	Positive	High	G2	Negative	HER2nERp	HER2nERn	Negative
S010659.l.r.n.lib.g.k2.a.t	StringTie	TRUE	FALSE	TRUE	S010659.l.r.n.lib.g	S010659.l.r.n.lib	S010659.l.r	S010659	C010940	Q010530	0.371269	33362797	39215575	40459169	40619145	75T1S6B75T1S	NS500281	Pool0522	NeoPrep	AD015	242	8.18057	164.4	708		CoreBiopsy	2017	IncaDiagnosisDate	0	27		Invasive cancer		LEFT	Negative	0	Negative	Negative	High	N0	0		55				Ductal	Chemo	TNBC	TNBC_Chemo				1712	0			466	0	NA	Rest	Basal	Basal	61.0959	1.84928	65.9979	1.72286					Basal	Basal	c090					Negative	Negative	High	G3	Negative	HER2nERp	HER2nERn	Negative
S010664.l.r.n.lib.g.k2.a.t	StringTie	TRUE	FALSE	TRUE	S010664.l.r.n.lib.g	S010664.l.r.n.lib	S010664.l.r	S010664	C010964	Q010484	0.407293	32661739	34696600	36093479	36453571	75T1S6B75T1S	NB501986	Pool0523	NeoPrep	AD006	243	8.59881	234.8	709		OP	2017	IncaDiagnosisDate	26	7	63		Invasive cancer	LEFT	Positive	100	Positive	Negative	High	N0	0	3	70	15	T1c	0	Ductal	Endo	ERpHER2nLNn	ERpHER2nLNn_Endo	ERpHER2nLNn_Endo_50			1713	0			467	0	13	Rest	LumB	LumB	66.6593	1.61803	71.5613	1.50271	High	High	ChemoEndo	ChemoEndo	LumB	LumB	c075	High	High	ChemoEndo	ChemoEndo	Positive	Positive	High	G3	Negative	HER2nERp	HER2nERn	Negative
S010665.l.r.n.lib.g.k2.a.t	StringTie	TRUE	FALSE	TRUE	S010665.l.r.n.lib.g	S010665.l.r.n.lib	S010665.l.r	S010665	C010965	Q010485	0.405039	39719807	42266293	44138669	44393982	75T1S6B75T1S	NB501986	Pool0523	NeoPrep	AD013	243	8.44137	144.9	709		OP	2017	IncaDiagnosisDate	31	5	105		Invasive cancer	LEFT	Positive	90	Positive	Negative	High	N0	0	2	70	20	T1c	0	Ductal	Endo	ERpHER2nLNn	ERpHER2nLNn_Endo	ERpHER2nLNn_Endo_50			1716	0			470	0	2	Rest	LumB	LumB	56.462	2.45671	61.3641	2.35008	Intermediate	Low/Intermediate	Endo	NoCT	LumB	LumB	c075	High	High	ChemoEndo	ChemoEndo	Positive	Positive	High	G3	Negative	HER2nERp	HER2nERn	Negative
S010666.l.r.n.lib.g.k2.a.t	StringTie	FALSE	FALSE	TRUE	S010666.l.r.n.lib.g	S010666.l.r.n.lib	S010666.l.r	S010666	C010965	Q010485	0.360367	31851893	33788388	35241415	35492365	75T1S6B75T1S	NS500281	Pool0525	NeoPrep	AD006	245	8.56361	138.3	709		OP	2017	IncaDiagnosisDate	31	5	105		Invasive cancer	LEFT	Positive	90	Positive	Negative	High	N0	0	2	70	20	T1c	0	Ductal	Endo	ERpHER2nLNn	ERpHER2nLNn_Endo	ERpHER2nLNn_Endo_50			1716	0			470	0	NA	Rest	LumA	LumA	45.5245	2.72474	50.4265	2.60108	Intermediate	Low/Intermediate	Endo	NoCT	LumA	LumA	c065	High	High	ChemoEndo	ChemoEndo	Positive	Positive	High	G3	Negative	HER2nERp	HER2nERn	Negative
S010667.l.r.n.lib.g.k2.a.t	StringTie	TRUE	FALSE	TRUE	S010667.l.r.n.lib.g	S010667.l.r.n.lib	S010667.l.r	S010667	C010966	Q010487	0.337301	31050165	32933100	34131872	34252699	75T1S6B75T1S	NS500281	Pool0525	NeoPrep	AD013	245	8.7508	239	709		OP	2017	IncaDiagnosisDate	26	6	84		Invasive cancer	LEFT	Positive	100	Positive	Negative	Low	N0	0	2	80	25	T2	1	Ductal	Endo	ERpHER2nLNn	ERpHER2nLNn_Endo	ERpHER2nLNn_Endo_50	1580	1	1712	0	1580	1	466	0	13	Rest	LumA	LumA	30.3252	2.78717	35.2272	2.62884	Low	Low/Intermediate	Endo	NoCT	LumA	LumA	c050	Intermediate	Low/Intermediate	Endo	NoCT	Positive	Positive	High	G1	Negative	HER2nERp	HER2nERn	Negative
S010668.l.r.n.lib.g.k2.a.t	StringTie	TRUE	FALSE	TRUE	S010668.l.r.n.lib.g	S010668.l.r.n.lib	S010668.l.r	S010668	C010968	Q010492	0.337589	26877288	28969253	30269558	30536121	75T1S6B75T1S	NB501986	Pool0523	NeoPrep	AD012	243	8.18144	53.07	709		OP	2017	IncaDiagnosisDate	30	6	25		Invasive cancer	LEFT	Positive	100	Positive	Negative	Low	N0	0	1	50	15	T1c	0	Ductal	Endo	ERpHER2nLNn	ERpHER2nLNn_Endo				1716	0			470	0	1	Rest	LumA	LumA	4.12732	3.24904	8.82234	3.40398	Low	Low/Intermediate	None	NoCT	LumA	LumA	c005	Low	Low/Intermediate	None	NoCT	Positive	Positive	Low	G1	Negative	HER2nERp	HER2nERn	Negative
S010669.l.r.n.lib.g.k2.a.t	StringTie	TRUE	FALSE	TRUE	S010669.l.r.n.lib.g	S010669.l.r.n.lib	S010669.l.r	S010669	C010969	Q010493	0.310749	36750162	39178339	40790024	40977985	75T1S6B75T1S	NS500281	Pool0525	NeoPrep	AD012	245	9.04276	158.2	709		OP	2017	IncaDiagnosisDate	29	6	81		Invasive cancer	RIGHT	Positive	95	Negative	Positive	Low	N0	0	3	75	17	T1c	0	Ductal	ImmuChemoEndo	HER2pERp	HER2pERp_ImmuChemoEndo				1715	0			469	0	8	Rest	LumB	LumB	76.028	1.3804	80.9301	1.29104	High	High	ChemoEndo	ChemoEndo	LumB	LumB	c090	High	High	ChemoEndo	ChemoEndo	Positive	Negative	High	G3	Positive	HER2pERp	HER2nERn	Positive
S010670.l.r.n.lib.g.k2.a.t	StringTie	TRUE	FALSE	TRUE	S010670.l.r.n.lib.g	S010670.l.r.n.lib	S010670.l.r	S010670	C010889	Q010558	0.407642	35973533	38939175	40553068	40853923	75T1S6B75T1S	NB501986	Pool0523	NeoPrep	AD014	243	8.03457	58.83	709		OP	2017	IncaDiagnosisDate	48	5	145		Invasive cancer	LEFT	Positive	95	Positive	Negative	High	1to3	1	2	55	13	T1c	0	Ductal_Lobular	ChemoEndo	ERpHER2nLNp	ERpHER2nLNp_ChemoEndo	ERpHER2nLNp_ChemoEndo_50			1733	0			487	0	1	Rest	LumA	LumA	31.4223	2.64498	36.3243	2.48107	Intermediate	Low/Intermediate	Endo	NoCT	LumA	LumA	c030	Intermediate	Low/Intermediate	Endo	NoCT	Positive	Positive	High	G1	Negative	HER2nERp	HER2nERn	Negative
S010671.l.r.n.lib.g.k2.a.t	StringTie	TRUE	FALSE	TRUE	S010671.l.r.n.lib.g	S010671.l.r.n.lib	S010671.l.r	S010671	C010893	Q010564	0.368791	29890074	31719423	33122089	33381917	75T1S6B75T1S	NB501986	Pool0523	NeoPrep	AD005	243	6.97609	19	709		OP	2017	IncaDiagnosisDate	21	7	15		Invasive cancer	LEFT	Positive	100	Positive	Negative	Low	4toX	1	1	70	13	T1c	0	Ductal	ChemoEndo	ERpHER2nLNp	ERpHER2nLNp_ChemoEndo	ERpHER2nLNp_ChemoEndo_50			1708	0			462	0	1	Rest	LumA	LumA	6.6064	3.4323	11.4952	3.28383	High	High	ChemoEndo	ChemoEndo	LumA	LumA	c005	High	High	ChemoEndo	ChemoEndo	Positive	Positive	Low	G1	Negative	HER2nERp	HER2nERn	Negative
S010672.l.r.n.lib.g.k2.a.t	StringTie	TRUE	FALSE	TRUE	S010672.l.r.n.lib.g	S010672.l.r.n.lib	S010672.l.r	S010672	C010923	Q010535	0.310342	30598186	32934015	34310156	34531223	75T1S6B75T1S	NB501986	Pool0523	NeoPrep	AD015	243	9.3076	495.4	709		OP	2017	IncaDiagnosisDate	42	1	110		Invasive cancer	LEFT	Positive	100	Positive	Negative		1to3	1	2	85	15	T1c	0	Ductal_Lobular	Endo	ERpHER2nLNp	ERpHER2nLNp_Endo	ERpHER2nLNp_Endo_50			1062	1			477	0	NA	Rest	Basal	Basal	77.3789	1.48928	82.2809	1.41347	High	High	ChemoEndo	ChemoEndo	Basal	Basal	c090	High	High	ChemoEndo	ChemoEndo	Negative	Negative	High	G3	Negative	HER2nERp	HER2nERn	Negative
S010673.l.r.n.lib.g.k2.a.t	StringTie	TRUE	FALSE	TRUE	S010673.l.r.n.lib.g	S010673.l.r.n.lib	S010673.l.r	S010673	C010911	Q010533	0.299607	28977174	30820595	32368792	32593833	75T1S6B75T1S	NB501986	Pool0523	NeoPrep	AD019	243	8.74793	76.6	709		OP	2017	IncaDiagnosisDate	20	1	55		Invasive cancer	RIGHT	Positive	100	Positive	Negative	Low	N0	0	2	65	15	T1c	0	Lobular	Endo	ERpHER2nLNn	ERpHER2nLNn_Endo	ERpHER2nLNn_Endo_50			1706	0			460	0	6	Rest	LumA	LumA	40.7611	2.67294	45.6632	2.53064	Intermediate	Low/Intermediate	Endo	NoCT	LumA	LumA	c025	Low	Low/Intermediate	Endo	NoCT	Positive	Positive	Low	G1	Negative	HER2nERp	HER2nERn	Negative
S010675.l.r.n.lib.g.k2.a.t	StringTie	TRUE	FALSE	TRUE	S010675.l.r.n.lib.g	S010675.l.r.n.lib	S010675.l.r	S010675	C010956	Q010542	0.400479	23994157	25937741	26959333	27911444	75T1S6B75T1S	NB501986	Pool0523	NeoPrep	AD001	243	7.80172	17.13	709		OP	2017	IncaDiagnosisDate	13	8	33		Invasive cancer	RIGHT	Positive	90	Positive	Negative	Low	1to3	1	2	70	13	T1c	0	Ductal	Endo	ERpHER2nLNp	ERpHER2nLNp_Endo	ERpHER2nLNp_Endo_50			1701	0			455	0	14	Rest	LumA	LumA	34.7559	2.59994	39.6579	2.43566	Intermediate	Low/Intermediate	Endo	NoCT	Her2	Her2	c005	Low	Low/Intermediate			Positive	Negative	Low	G1	Negative	HER2nERp	HER2nERn	Negative
S010676.l.r.n.lib.g.k2.a.t	StringTie	TRUE	FALSE	TRUE	S010676.l.r.n.lib.g	S010676.l.r.n.lib	S010676.l.r	S010676	C010957	Q010543	0.432365	27614209	29120234	30528323	30665359	75T1S6B75T1S	NB501986	Pool0523	NeoPrep	AD010	243	8.12363	320.8	710		OP	2017	IncaDiagnosisDate	19	1	53		Invasive cancer	RIGHT	Positive	95	Positive	Negative	High	N0	0	3	70	20	T1c	0	Ductal	ChemoEndo	ERpHER2nLNn	ERpHER2nLNn_ChemoEndo	ERpHER2nLNn_ChemoEndo_50			1700	0			454	0	5	Rest	LumB	LumB	80.0657	1.4597	84.9678	1.39082	High	High	ChemoEndo	ChemoEndo	LumB	LumB	c090	High	High	ChemoEndo	ChemoEndo	Positive	Positive	High	G3	Negative	HER2pERp	HER2pERn	Positive
S010677.l.r.n.lib.g.k2.a.t	StringTie	TRUE	FALSE	TRUE	S010677.l.r.n.lib.g	S010677.l.r.n.lib	S010677.l.r	S010677	C010958	Q010545	0.359397	35371138	37506603	39183784	39361404	75T1S6B75T1S	NB501986	Pool0523	NeoPrep	AD020	243	8.59684	252.4	710		OP	2017	IncaDiagnosisDate	17	1	60		Invasive cancer	RIGHT	Positive	95	Positive	Negative	High	N0	0	3	85	18	T1c	0	Ductal	Endo	ERpHER2nLNn	ERpHER2nLNn_Endo	ERpHER2nLNn_Endo_50			1509	1			452	0	3	Rest	LumB	LumB	78.2714	1.2482	83.1735	1.17365	High	High	ChemoEndo	ChemoEndo	LumB	LumB	c090	High	High	ChemoEndo	ChemoEndo	Positive	Positive	High	G3	Negative	HER2nERp	HER2nERn	Negative
S010678.l.r.n.lib.g.k2.a.t	StringTie	FALSE	FALSE	TRUE	S010678.l.r.n.lib.g	S010678.l.r.n.lib	S010678.l.r	S010678	C010959	Q010547	0.321438	32966896	34928148	36676768	36934204	75T1S6B75T1S	NB501986	Pool0523	NeoPrep	AD008	243	8.59204	107.1	710		OP	2017	SamplingDate	0	4	45			RIGHT																									0	NA	Rest	LumB	LumB	65.7111	1.60402	70.6132	1.48238					LumB	LumB	c080					Positive	Positive	High	G3	Negative	HER2nERp	HER2nERn	Negative
S010679.l.r.n.lib.g.k2.a.t	StringTie	TRUE	FALSE	TRUE	S010679.l.r.n.lib.g	S010679.l.r.n.lib	S010679.l.r	S010679	C010948	Q010548	0.320392	36832778	39177852	41202643	41517923	75T1S6B75T1S	NB501986	Pool0523	NeoPrep	AD025	243	8.37974	35.17	710		OP	2017	IncaDiagnosisDate	29	4	60		Invasive cancer	LEFT	Positive	100	Positive	Negative	Low	4toX	1	2	65	16	T1c	0	Lobular	ChemoEndo	ERpHER2nLNp	ERpHER2nLNp_ChemoEndo	ERpHER2nLNp_ChemoEndo_50			1713	0			467	0	1	Rest	LumA	LumA	21.2127	3.08138	26.1148	2.91387	High	High	ChemoEndo	ChemoEndo	LumA	LumA	c015	High	High	ChemoEndo	ChemoEndo	Positive	Negative	Low	G1	Negative	HER2nERp	HER2pERn	Negative
S010680.l.r.n.lib.g.k2.a.t	StringTie	TRUE	FALSE	TRUE	S010680.l.r.n.lib.g	S010680.l.r.n.lib	S010680.l.r	S010680	C010960	Q010550	0.362448	34005134	36594842	38245403	38679774	75T1S6B75T1S	NB501986	Pool0523	NeoPrep	AD011	243	7.83763	40.13	710		OP	2017	IncaDiagnosisDate	9	1	59		Invasive cancer	RIGHT	Positive	20	Negative	Positive	Low	1to3	1	3	40	55	T3	1	Ductal_Lobular	ImmuChemoEndo	HER2pERp	HER2pERp_ImmuChemoEndo				1695	0			449	0	12	Rest	Her2	Her2	54.9359	2.16222	59.838	2.03457	High	High			Normal	Her2	c050	High	High			Negative	Negative	High	G3	Positive	HER2pERp	HER2pERn	Positive
S010681.l.r.n.lib.g.k2.a.t	StringTie	TRUE	FALSE	TRUE	S010681.l.r.n.lib.g	S010681.l.r.n.lib	S010681.l.r	S010681	C010962	Q010553	0.357042	31663953	33644934	35298045	35699547	75T1S6B75T1S	NB501986	Pool0523	NeoPrep	AD018	243	7.98881	36.46	710		OP	2017	IncaDiagnosisDate	6	1	51		Invasive cancer	RIGHT	Positive	95	Positive	Negative	High	1to3	1	2	50	27	T2	1	Lobular	ChemoEndo	ERpHER2nLNp	ERpHER2nLNp_ChemoEndo				1692	0			446	0	1	Rest	LumA	LumA	34.2294	2.58092	39.1314	2.41933	Intermediate	Low/Intermediate	Endo	NoCT	LumA	LumA	c025	Intermediate	Low/Intermediate	Endo	NoCT	Positive	Positive	Low	G1	Negative	HER2nERp	HER2nERn	Negative
S010682.l.r.n.lib.g.k2.a.t	StringTie	TRUE	FALSE	TRUE	S010682.l.r.n.lib.g	S010682.l.r.n.lib	S010682.l.r	S010682	C010963	Q010555	0.424792	33201248	36836288	38741984	39132478	75T1S6B75T1S	NS500281	Pool0524	NeoPrep	AD006	244	8.86866	149.9	710		OP	2017	IncaDiagnosisDate	11	1	68		Invasive cancer	RIGHT	Positive	95	Positive	Negative	High	N0	0	2	65	13	T1c	0	Ductal	Endo	ERpHER2nLNn	ERpHER2nLNn_Endo	ERpHER2nLNn_Endo_50			1692	0			446	0	2	Rest	LumA	LumA	36.0073	2.6476	40.9094	2.49223	Low	Low/Intermediate	Endo	NoCT	LumA	LumA	c045	Intermediate	Low/Intermediate	Endo	NoCT	Positive	Positive	Low	G2	Negative	HER2nERp	HER2nERn	Negative
S010695.l.r.n.lib.g.k2.a.t	StringTie	TRUE	FALSE	TRUE	S010695.l.r.n.lib.g	S010695.l.r.n.lib	S010695.l.r	S010695	C010992	Q010571	0.290985	43282976	46747279	48950128	49063632	75T1S6B75T1S	NS500281	Pool0524	NeoPrep	AD013	244	9.34666	243.7	711		OP	2017	IncaDiagnosisDate	21	0	60		Invasive cancer	RIGHT	Positive	100	Positive	Negative	High	1to3	1	2	75	14	T1c	0	Ductal	ChemoEndo	ERpHER2nLNp	ERpHER2nLNp_ChemoEndo	ERpHER2nLNp_ChemoEndo_50			1699	0			453	0	4	Rest	LumB	LumB	56.4618	2.0621	61.3638	1.92992	High	High	ChemoEndo	ChemoEndo	LumB	LumA	c060	High	High	ChemoEndo	ChemoEndo	Positive	Positive	Low	G2	Negative	HER2nERp	HER2nERn	Negative
S010697.l.r.n.lib.g.k2.a.t	StringTie	TRUE	FALSE	TRUE	S010697.l.r.n.lib.g	S010697.l.r.n.lib	S010697.l.r	S010697	C010996	Q010588	0.273613	26789073	29104236	30456152	30546825	75T1S6B75T1S	NS500281	Pool0524	NeoPrep	AD012	244	9.79058	149.7	711		OP	2017	IncaDiagnosisDate	14	2	80		Invasive cancer	RIGHT	Positive	95	Positive	Negative	High	N0	0	3	65	18	T1c	0	Ductal	ChemoEndo	ERpHER2nLNn	ERpHER2nLNn_ChemoEndo	ERpHER2nLNn_ChemoEndo_50			1694	0			448	0	5	Rest	LumB	LumB	64.1374	1.94726	69.0394	1.83764	High	High	ChemoEndo	ChemoEndo	LumB	LumB	c075	High	High	ChemoEndo	ChemoEndo	Positive	Positive	High	G3	Negative	HER2nERp	HER2nERn	Negative
S010698.l.r.n.lib.g.k2.a.t	StringTie	FALSE	FALSE	TRUE	S010698.l.r.n.lib.g	S010698.l.r.n.lib	S010698.l.r	S010698	C010919	Q004256	0.307133	33592599	36576168	38518418	38679652	75T1S6B75T1S	NS500281	Pool0524	NeoPrep	AD014	244	8.31347	33.96	711		OP	2017	IncaDiagnosisDate	23	1	65		Invasive cancer	LEFT	Positive	100	Negative	Negative	Low	N0	0	2	80	3	T1a	0	Ductal	None	ERpHER2nLNn	ERpHER2nLNn_None	ERpHER2nLNn_None_50			1702	0			456	0	19	Rest	LumA	LumA	28.5378	2.79419	33.4398	2.62876	Low	Low/Intermediate	None	NoCT	LumA	LumA	c040	Low	Low/Intermediate	None	NoCT	Positive	Positive	Low	G2	Positive	HER2nERp	HER2nERn	Negative
S010699.l.r.n.lib.g.k2.a.t	StringTie	TRUE	FALSE	TRUE	S010699.l.r.n.lib.g	S010699.l.r.n.lib	S010699.l.r	S010699	C010997	Q010589	0.335431	45003622	48844416	51297710	51526789	75T1S6B75T1S	NS500281	Pool0524	NeoPrep	AD005	244	8.65586	127.6	711		OP	2017	IncaDiagnosisDate	25	2	63		Invasive cancer	RIGHT	Positive	100	Positive	Negative	High	4toX	1	3	45	10	T1b	0	Ductal	ChemoEndo	ERpHER2nLNp	ERpHER2nLNp_ChemoEndo				1705	0			459	0	15	Norm15	Normal	LumA	27.9149	2.85776	32.817	2.69622	High	High	Endo	NoCT	Normal	LumA	c025	High	High	Endo	NoCT	Positive	Positive	Low	G2	Negative	HER2nERp	HER2nERn	Negative
S010700.l.r.n.lib.g.k2.a.t	StringTie	TRUE	FALSE	TRUE	S010700.l.r.n.lib.g	S010700.l.r.n.lib	S010700.l.r	S010700	C010998	Q010590	0.363067	43195340	46614489	48768212	48971273	75T1S6B75T1S	NS500281	Pool0524	NeoPrep	AD015	244	8.46669	82.38	711		OP	2017	IncaDiagnosisDate	26	2	44		Invasive cancer	RIGHT	Positive	100	Positive	Negative	Low	N0	0	2	60	13	T1c	0	Ductal	Endo	ERpHER2nLNn	ERpHER2nLNn_Endo	ERpHER2nLNn_Endo_50			1706	0			460	0	1	Rest	LumA	LumA	28.1417	2.86719	33.0437	2.70361	Low	Low/Intermediate	Endo	NoCT	LumA	LumA	c030	Low	Low/Intermediate	Endo	NoCT	Positive	Positive	Low	G2	Negative	HER2nERp	HER2nERn	Negative
S010701.l.r.n.lib.g.k2.a.t	StringTie	TRUE	FALSE	TRUE	S010701.l.r.n.lib.g	S010701.l.r.n.lib	S010701.l.r	S010701	C010999	Q010591	0.338868	32685013	35539860	37000422	37207561	75T1S6B75T1S	NS500281	Pool0524	NeoPrep	AD019	244	7.20206	240.3	711		OP	2017	IncaDiagnosisDate	46	2	44		Invasive cancer	LEFT	Positive	100	Positive	Positive	High	1to3	1	3	80	27	T2	1	Ductal	ImmuChemoEndo	HER2pERp	HER2pERp_ImmuChemoEndo				1726	0			480	0	8	Rest	unclassified	unclassified	54.1664	2.14138	59.0684	2.00594	High	High	ChemoEndo	ChemoEndo	Her2	Her2	c065	High	High	ChemoEndo	ChemoEndo	Positive	Negative	High	G3	Positive	HER2pERp	HER2pERn	Positive
S010702.l.r.n.lib.g.k2.a.t	StringTie	TRUE	FALSE	TRUE	S010702.l.r.n.lib.g	S010702.l.r.n.lib	S010702.l.r	S010702	C010971	Q010592	0.293844	33715505	36498305	38074648	38282633	75T1S6B75T1S	NS500281	Pool0525	NeoPrep	AD014	245	9.11097	268.7	711		OP	2017	IncaDiagnosisDate	14	8	47		Invasive cancer	RIGHT	Positive	99	Positive		Low	1to3	1	2	60	9	T1b	0	Ductal							1700	0			454	0	NA	Rest	LumA	LumA	8.87763	3.42266	13.7797	3.2494	Low	Low/Intermediate	None	NoCT	LumA	LumA	c005	Low	Low/Intermediate	None	NoCT	Positive	Positive	Low	G1	Negative	HER2nERp	HER2nERn	Negative
S010703.l.r.n.lib.g.k2.a.t	StringTie	TRUE	FALSE	TRUE	S010703.l.r.n.lib.g	S010703.l.r.n.lib	S010703.l.r	S010703	C010972	Q010594	0.351707	31708873	33816420	35311334	35589805	75T1S6B75T1S	NS500281	Pool0525	NeoPrep	AD005	245	7.59133	139.2	711		OP	2017	IncaDiagnosisDate	14	8	40		Invasive cancer	LEFT	Positive	99	Positive	Negative	Low	N0	0	1	60	8	T1b	0	Other	None	ERpHER2nLNn	ERpHER2nLNn_None	ERpHER2nLNn_None_50			1700	0			454	0	2	Rest	LumA	LumA	5.47809	3.38047	10.3097	3.33461	Low	Low/Intermediate	None	NoCT	LumA	LumA	c005	Low	Low/Intermediate	None	NoCT	Positive	Positive	Low	G1	Negative	HER2nERp	HER2nERn	Negative
S010704.l.r.n.lib.g.k2.a.t	StringTie	TRUE	FALSE	TRUE	S010704.l.r.n.lib.g	S010704.l.r.n.lib	S010704.l.r	S010704	C010974	Q010595	0.350382	48821662	52968165	55295039	55558875	75T1S6B75T1S	NS500281	Pool0524	NeoPrep	AD021	244	8.83919	231.7	711		OP	2017	IncaDiagnosisDate	18	3	50		Invasive cancer	RIGHT	Positive	95	Positive	Negative	High	N0	0	3	70	15	T1c	0	Ductal	ChemoEndo	ERpHER2nLNn	ERpHER2nLNn_ChemoEndo	ERpHER2nLNn_ChemoEndo_50			1426	1			453	0	8	Rest	unclassified	unclassified	56.7595	2.28302	61.6616	2.16397	Intermediate	Low/Intermediate			LumB	LumB	c070	High	High	ChemoEndo	ChemoEndo	Positive	Positive	High	G3	Negative	HER2nERp	HER2pERn	Negative
S010705.l.r.n.lib.g.k2.a.t	StringTie	TRUE	FALSE	TRUE	S010705.l.r.n.lib.g	S010705.l.r.n.lib	S010705.l.r	S010705	C010976	Q010597	0.273268	33512124	36682954	38702301	39293520	75T1S6B75T1S	NS500281	Pool0524	NeoPrep	AD001	244	8.6031	200.1	711		OP	2017	IncaDiagnosisDate	18	3	73		Invasive cancer	RIGHT	Positive	99	Positive	Negative	Low	N0	0	2	65	13	T1c	0	Ductal	Endo	ERpHER2nLNn	ERpHER2nLNn_Endo	ERpHER2nLNn_Endo_50			1699	0			453	0	8	Rest	LumA	LumA	42.1662	2.90755	47.0683	2.78254	Intermediate	Low/Intermediate	Endo	NoCT	LumA	LumA	c050	Intermediate	Low/Intermediate	Endo	NoCT	Positive	Positive	Low	G2	Negative	HER2nERp	HER2nERn	Negative
S010706.l.r.n.lib.g.k2.a.t	StringTie	FALSE	FALSE	TRUE	S010706.l.r.n.lib.g	S010706.l.r.n.lib	S010706.l.r	S010706	C010738	Q010270	0.328313	24895089	26772059	27736377	27789131	75T1S6B75T1S	NS500281	Pool0524	NeoPrep	AD010	244	7.72573	32.34	711		CoreBiopsy2nd	2017	IncaDiagnosisDate	56	3	20	Invasive cancer		RIGHT	Negative	0	Negative	Negative		4toX	1		65	8	T1b	0	Ductal	None	TNBC	TNBC_None		588	1	886	1	556	1	491	0	NA	Rest	Basal	Basal	50.9765	2.19895	55.8786	2.05671	High	High	ChemoEndo	ChemoEndo	Basal	Basal	c055	High	High	ChemoEndo	ChemoEndo	Negative	Negative	High	G3	Negative	HER2nERp	HER2nERn	Negative
S010707.l.r.lib.g.k2.a.t	StringTie	FALSE	FALSE	TRUE	S010707.l.r.lib.g	S010707.l.r.lib	S010707.l.r	S010707	C010871	Q010457	0.233707	20205531	21562652	22548775	23097437	75T1S6B75T1S	NS500281	Pool0529	NeoPrep	AD001	249	9.0711	372.6	712		OP	2017	IncaDiagnosisDate	26	3	130		Invasive cancer	LEFT	Positive	100	Positive	Negative	High	SubMicroMet	0	3	65	23	T2	1	Ductal	ChemoEndo	ERpHER2nLNn	ERpHER2nLNn_ChemoEndo	ERpHER2nLNn_ChemoEndo_50			1707	0			461	0	5	Rest	LumB	LumB	62.5156	1.73275	67.4177	1.6075	High	High	ChemoEndo	ChemoEndo	LumB	LumB	c080	High	High	ChemoEndo	ChemoEndo	Positive	Positive	High	G3	Negative	HER2nERp	HER2nERn	Negative
S010708.l.r.n.lib.g.k2.a.t	StringTie	TRUE	FALSE	TRUE	S010708.l.r.n.lib.g	S010708.l.r.n.lib	S010708.l.r	S010708	C010943	Q010598	0.299014	24649569	26507788	27540946	27606765	75T1S6B75T1S	NS500281	Pool0524	NeoPrep	AD008	244	7.83619	22.88	712		OP	2017	IncaDiagnosisDate	27	3	108		Invasive cancer	LEFT	Positive	100	Positive	Negative	Low	N0	0	2	75	20	T1c	0	Lobular	Endo	ERpHER2nLNn	ERpHER2nLNn_Endo	ERpHER2nLNn_Endo_50			1708	0			462	0	14	Norm15	Normal	Basal	7.6507	3.57309	12.5468	3.41286	Low	Low/Intermediate			Normal	Basal	c005	Low	Low/Intermediate			Negative	Negative	Low	G1	Negative	HER2nERp	HER2nERn	Negative
S010709.l.r.n.lib.g.k2.a.t	StringTie	FALSE	FALSE	TRUE	S010709.l.r.n.lib.g	S010709.l.r.n.lib	S010709.l.r	S010709	C010945	Q010600	0.333201	24210875	26603799	27724349	27793469	75T1S6B75T1S	NS500281	Pool0524	NeoPrep	AD025	244	-6.4	36.09	712		OP	2017	IncaDiagnosisDate	26	3	93		In situ only	RIGHT						N0	0	3	55		Tis			None						1707	0			461	0	NA	Rest	Her2	Her2	78.7435	1.3833	83.6455	1.313					Her2	Her2	c090					Negative	Negative	High	G3	Positive	HER2pERp	HER2pERn	Positive
S010710.l.r.n.lib.g.k2.a.t	StringTie	TRUE	FALSE	TRUE	S010710.l.r.n.lib.g	S010710.l.r.n.lib	S010710.l.r	S010710	C011000	Q010605	0.22838	22408870	24534853	25554929	25668574	75T1S6B75T1S	NS500281	Pool0524	NeoPrep	AD011	244	8.81021	72.81	712		OP	2017	IncaDiagnosisDate	28	1	65		Invasive cancer	LEFT	Negative	0	Negative	Negative	High	4toX	1	3	50	22	T2	1	Other	Chemo	TNBC	TNBC_Chemo				1707	0			461	0	12	Norm15	Normal	Basal	28.5762	2.82367	33.4782	2.65968	High	High	ChemoEndo	ChemoEndo	Normal	Basal	c005	High	High	ChemoEndo	ChemoEndo	Positive	Positive	Low	G2	Negative	HER2nERp	HER2nERn	Negative
S010711.l.r.n.lib.g.k2.a.t	StringTie	TRUE	FALSE	TRUE	S010711.l.r.n.lib.g	S010711.l.r.n.lib	S010711.l.r	S010711	C010916	Q010606	0.254757	29744199	32048530	33458963	33589557	75T1S6B75T1S	NS500281	Pool0524	NeoPrep	AD018	244	9.44251	71.95	712		OP	2017	IncaDiagnosisDate	28	2	35		Invasive cancer	RIGHT	Positive	40	Positive	Negative	Low	N0	0	2	85	36	T2	1	Lobular	Endo	ERpHER2nLNn	ERpHER2nLNn_Endo	ERpHER2nLNn_Endo_50	819	1	1026	1	390	1	391	1	15	Norm15	LumA	LumA	6.08591	3.4007	10.9415	3.31632	Low	Low/Intermediate	Endo	NoCT	Normal	LumA	c005	Low	Low/Intermediate	Endo	NoCT	Positive	Positive	Low	G1	Negative	HER2nERp	HER2pERn	Negative
S010718.l.r.lib.g.k2.a.t	StringTie	FALSE	FALSE	FALSE	S010718.l.r.lib.g	S010718.l.r.lib	S010718.l.r	S010718	C011012	Q004640	0.485512	25846514	27327919	28665373	28929284	75T1S6B75T1S	NB501986	Pool0535	NeoPrep	AD018	255	5.59834	297.5	713		OP	2017	IncaDiagnosisDate	19	6			Invasive cancer	LEFT	Positive	100	Positive	Negative	High	N0	0	2	80	13	T1c	0	Ductal	Endo	ERpHER2nLNn	ERpHER2nLNn_Endo	ERpHER2nLNn_Endo_50			1698	0			452	0	NA	Rest	LumB	LumB	68.2337	2.03341	73.1357	1.94007	High	High	ChemoEndo	ChemoEndo	LumB	LumB	c090	High	High	ChemoEndo	ChemoEndo	Positive	Positive	High	G3	Negative	HER2pERp	HER2nERn	Positive
S010719.l.r.n.lib.g.k2.a.t	StringTie	TRUE	FALSE	TRUE	S010719.l.r.n.lib.g	S010719.l.r.n.lib	S010719.l.r	S010719	C011013	Q010611	0.294857	29805364	31768985	33163791	33394358	75T1S6B75T1S	NS500281	Pool0525	NeoPrep	AD019	245	8.53402	160.2	713		OP	2017	IncaDiagnosisDate	16	6	40		Invasive cancer	RIGHT	Positive	100	Positive	Positive	High	N0	0	3	75	9	T1b	0	Ductal	ImmuChemoEndo	HER2pERp	HER2pERp_ImmuChemoEndo				1695	0			449	0	13	Rest	LumA	LumA	57.0856	1.93886	61.9876	1.79949	Intermediate	Low/Intermediate	Endo	NoCT	LumB	LumB	c065	High	High	Endo	NoCT	Positive	Positive	High	G3	Positive	HER2pERp	HER2pERn	Positive
S010720.l.r.n.lib.g.k2.a.t	StringTie	TRUE	FALSE	TRUE	S010720.l.r.n.lib.g	S010720.l.r.n.lib	S010720.l.r	S010720	C010980	Q010613	0.305921	29365628	31207500	32757057	32974801	75T1S6B75T1S	NS500281	Pool0525	NeoPrep	AD021	245	9.241	54.81	713		OP	2017	IncaDiagnosisDate	6	6	53		Invasive cancer	LEFT	Positive	90	Positive	Negative	Low	1to3	1	2	45	55	T3	1	Ductal	ChemoEndo	ERpHER2nLNp	ERpHER2nLNp_ChemoEndo				1685	0			439	0	5	Rest	LumA	LumA	25.4146	3.15669	30.3166	3.00154	Intermediate	Low/Intermediate			LumA	LumA	c020	Intermediate	Low/Intermediate			Positive	Positive	Low	G1	Negative	HER2pERp	HER2nERn	Positive
S010721.l.r.n.lib.g.k2.a.t	StringTie	TRUE	FALSE	TRUE	S010721.l.r.n.lib.g	S010721.l.r.n.lib	S010721.l.r	S010721	C011014	Q010614	0.325262	31327566	34120506	35606920	36706060	75T1S6B75T1S	NS500281	Pool0525	NeoPrep	AD001	245	8.87705	88.89	713		OP	2017	IncaDiagnosisDate	24	5	130		Invasive cancer	LEFT	Positive	100	Positive	Negative	High	N0	0	2	75	8	T1b	0	Ductal	None	ERpHER2nLNn	ERpHER2nLNn_None	ERpHER2nLNn_None_50			1702	0			456	0	1	Rest	LumA	LumA	17.8735	3.07985	22.7755	2.90729	Low	Low/Intermediate	None	NoCT	LumA	LumA	c015	Low	Low/Intermediate	None	NoCT	Positive	Positive	Low	G1	Negative	HER2nERp	HER2nERn	Negative
S010727.l.r.n.lib.g.k2.a.t	StringTie	FALSE	FALSE	TRUE	S010727.l.r.n.lib.g	S010727.l.r.n.lib	S010727.l.r	S010727	C011016	Q010616	0.304523	27871315	30129489	31328610	31497342	75T1S6B75T1S	NS500281	Pool0526	NeoPrep	AD006	246	9.18283	71.23	714		OP	2017	SamplingDate	0	1	85			RIGHT																				1694	0				0	NA	Rest	Basal	Basal	64.4589	1.63787	69.3609	1.50823					Basal	Basal	c090					Negative	Negative	High	G3	Negative	HER2nERp	HER2nERn	Negative
S010729.l.r.n.lib.g.k2.a.t	StringTie	FALSE	FALSE	TRUE	S010729.l.r.n.lib.g	S010729.l.r.n.lib	S010729.l.r	S010729	C010192	Q009520	0.342845	28407519	30751977	32007048	32153485	75T1S6B75T1S	NS500281	Pool0526	NeoPrep	AD012	246	8.56246	13.92	714		OP	2016	IncaDiagnosisDate	174	1	51	Invasive cancer		LEFT	Positive	100	Positive	Negative		4toX	1		65	19	T1c	0	Ductal	ChemoEndo	ERpHER2nLNp	ERpHER2nLNp_ChemoEndo	ERpHER2nLNp_ChemoEndo_50	1002	0	1846	0	1002	0	600	0	NA	Norm15	Normal	LumA	4.30506	3.27054	9.0068	3.42433	High	High	ChemoEndo	ChemoEndo	Normal	Basal	c005	High	High	ChemoEndo	ChemoEndo	Negative	Positive	Low	G1	Negative	HER2nERp	HER2nERn	Negative
S010730.l.r.n.lib.g.k2.a.t	StringTie	TRUE	FALSE	TRUE	S010730.l.r.n.lib.g	S010730.l.r.n.lib	S010730.l.r	S010730	C010918	Q010621	0.28999	23516393	25824081	26864101	26976938	75T1S6B75T1S	NS500281	Pool0526	NeoPrep	AD014	246	8.13635	45.41	714		OP	2017	IncaDiagnosisDate	28	2	115		Invasive cancer	LEFT	Positive	98	Negative	Negative	Low	1to3	1	1	65	21	T2	1	Ductal	Endo	ERpHER2nLNp	ERpHER2nLNp_Endo	ERpHER2nLNp_Endo_50			1701	0			455	0	2	Rest	LumA	LumA	15.4714	3.32103	20.3734	3.15271	Intermediate	Low/Intermediate	Endo	NoCT	LumA	LumA	c005	Low	Low/Intermediate	Endo	NoCT	Positive	Negative	Low	G1	Negative	HER2nERp	HER2nERn	Negative
S010731.l.r.n.lib.g.k2.a.t	StringTie	FALSE	FALSE	TRUE	S010731.l.r.n.lib.g	S010731.l.r.n.lib	S010731.l.r	S010731	C010918	Q010621	0.323412	29285391	31513913	32846328	33064496	75T1S6B75T1S	NS500281	Pool0526	NeoPrep	AD005	246	8.21326	37.37	714		OP	2017	IncaDiagnosisDate	28	2	115		Invasive cancer	LEFT	Positive	98	Negative	Negative	Low	1to3	1	1	65	21	T2	1	Ductal	Endo	ERpHER2nLNp	ERpHER2nLNp_Endo	ERpHER2nLNp_Endo_50			1701	0			455	0	NA	Rest	LumA	LumA	9.47274	3.38722	14.3748	3.21334	Low	Low/Intermediate	Endo	NoCT	LumA	LumA	c010	Low	Low/Intermediate	Endo	NoCT	Positive	Positive	Low	G1	Negative	HER2nERp	HER2nERn	Negative
S010732.l.r.n.lib.g.k2.a.t	StringTie	TRUE	FALSE	TRUE	S010732.l.r.n.lib.g	S010732.l.r.n.lib	S010732.l.r	S010732	C010920	Q010622	0.313657	31623182	34297661	35679613	35858558	75T1S6B75T1S	NS500281	Pool0526	NeoPrep	AD015	246	8.7138	52.94	714		OP	2017	IncaDiagnosisDate	29	1	42		Invasive cancer	RIGHT	Positive	100	Negative	Negative	Low	N0	0	2	75	80	T3	1	Lobular	ChemoEndo	ERpHER2nLNn	ERpHER2nLNn_ChemoEndo	ERpHER2nLNn_ChemoEndo_50	703	0	1701	0	703	0	455	0	8	Rest	LumB	LumB	57.9279	2.02739	62.83	1.90034	High	High			LumB	LumB	c075	High	High			Positive	Negative	High	G3	Negative	HER2nERp	HER2nERn	Negative
S010733.l.r.n.lib.g.k2.a.t	StringTie	FALSE	FALSE	TRUE	S010733.l.r.n.lib.g	S010733.l.r.n.lib	S010733.l.r	S010733	C010951	Q010623	0.249415	31591852	34090097	35599968	35789144	75T1S6B75T1S	NS500281	Pool0526	NeoPrep	AD019	246	9.59697	139.8	714		OP	2017	SamplingDate	0	2	70			LEFT																									0	NA	Rest	LumA	LumA	24.0765	2.96447	28.9785	2.8011					LumA	LumA	c025					Positive	Positive	Low	G1	Negative	HER2nERp	HER2pERn	Negative
S010734.l.r.n.lib.g.k2.a.t	StringTie	TRUE	FALSE	TRUE	S010734.l.r.n.lib.g	S010734.l.r.n.lib	S010734.l.r	S010734	C011018	Q010625	0.318401	28519487	30848806	32214130	32434314	75T1S6B75T1S	NS500281	Pool0526	NeoPrep	AD021	246	9.07254	252.4	714		OP	2017	IncaDiagnosisDate	29	1	40		Invasive cancer	RIGHT	Positive	100	Positive	Negative	High	N0	0	3	75	22	T2	1	Ductal	ChemoEndo	ERpHER2nLNn	ERpHER2nLNn_ChemoEndo	ERpHER2nLNn_ChemoEndo_50			1701	0			455	0	8	Rest	LumA	LumA	44.724	2.3313	49.626	2.18141	Intermediate	Low/Intermediate	Endo	NoCT	LumA	LumA	c045	Intermediate	Low/Intermediate	Endo	NoCT	Positive	Positive	High	G3	Negative	HER2nERp	HER2nERn	Negative
S010735.l.r.n.lib.g.k2.a.t	StringTie	FALSE	FALSE	TRUE	S010735.l.r.n.lib.g	S010735.l.r.n.lib	S010735.l.r	S010735	C011022	Q010632	0.309552	27247168	29930890	31334625	31825329	75T1S6B75T1S	NS500281	Pool0526	NeoPrep	AD001	246	8.98291	76.11	714		CoreBiopsy	2017	IncaDiagnosisDate	16	8	15	Invasive cancer		LEFT	Positive	99	Positive	Negative	High	1to3	1		55				Ductal	ChemoEndo	ERpHER2nLNp	ERpHER2nLNp_ChemoEndo	ERpHER2nLNp_ChemoEndo_50			1695	0			449	0	NA	Rest	LumA	LumA	28.4826	2.79237	33.3846	2.62678					LumA	LumA	c045					Positive	Positive	High	G3	Negative	HER2nERp	HER2nERn	Negative
S010736.l.r.n.lib.g.k2.a.t	StringTie	TRUE	FALSE	TRUE	S010736.l.r.n.lib.g	S010736.l.r.n.lib	S010736.l.r	S010736	C010975	Q010634	0.297331	26942239	28985950	30110084	30173058	75T1S6B75T1S	NS500281	Pool0526	NeoPrep	AD010	246	8.97238	68.21	714		OP	2017	IncaDiagnosisDate	16	8	81		Invasive cancer	RIGHT	Positive	99	Positive	Negative	Low	N0	0	2	65	8	T1b	0	Ductal	None	ERpHER2nLNn	ERpHER2nLNn_None	ERpHER2nLNn_None_50			1695	0			449	0	2	Rest	LumA	LumA	25.186	2.97115	30.0881	2.81189	Low	Low/Intermediate	None	NoCT	LumA	LumA	c020	Low	Low/Intermediate	None	NoCT	Positive	Positive	Low	G1	Negative	HER2nERp	HER2nERn	Negative
S010737.l.r.n.lib.g.k2.a.t	StringTie	FALSE	FALSE	TRUE	S010737.l.r.n.lib.g	S010737.l.r.n.lib	S010737.l.r	S010737	C010981	Q010636	0.328801	26588202	28558132	29726578	29786967	75T1S6B75T1S	NS500281	Pool0526	NeoPrep	AD020	246	9.23302	54.42	714		OP	2017	IncaDiagnosisDate	13	1	45	Invasive cancer		LEFT	Negative	0	Negative	Positive		1to3	1		45				Ductal		HER2pERn					1685	0			439	0	NA	Rest	Her2	Her2	66.3111	1.82798	71.2132	1.72622					Her2	Her2	c090					Negative	Negative	High	G3	Positive	HER2pERp	HER2pERn	Positive
S010738.l.r.n.lib.g.k2.a.t	StringTie	TRUE	FALSE	TRUE	S010738.l.r.n.lib.g	S010738.l.r.n.lib	S010738.l.r	S010738	C011023	Q010637	0.315558	28842226	32065550	33117238	33190147	75T1S6B75T1S	NS500281	Pool0526	NeoPrep	AD008	246	9.68792	607.9	714		OP	2017	IncaDiagnosisDate	14	1	37		Invasive cancer	LEFT	Negative	0	Negative	Negative	High	1to3	1	3	85	18	T1c	0	Ductal	None	TNBC	TNBC_None				1686	0			440	0	16	Rest	Basal	Basal	85.0198	1.18912	89.9219	1.14001	High	High	ChemoEndo	ChemoEndo	Basal	Basal	c090	High	High	ChemoEndo	ChemoEndo	Negative	Negative	High	G3	Negative	HER2pERp	HER2nERn	Negative
S010748.l.r.n.lib.g.k2.a.t	StringTie	FALSE	FALSE	TRUE	S010748.l.r.n.lib.g	S010748.l.r.n.lib	S010748.l.r	S010748	C011056	Q010565	0.427714	29581734	31792144	33196406	33379181	75T1S6B75T1S	NS500281	Pool0527	NeoPrep	AD006	247	8.163	339.1	715		CoreBiopsy	2017	IncaDiagnosisDate	25	15	10	Invasive cancer		RIGHT	Positive	95	Positive	Positive	High				35				Ductal		HER2pERp					1706	0			460	0	NA	Rest	Her2	Her2	85.9769	1.2394	90.8789	1.19426					LumB	Her2	c090					Positive	Positive	High	G3	Positive	HER2pERp	HER2pERn	Positive
S010749.l.r.n.lib.g.k2.a.t	StringTie	TRUE	FALSE	TRUE	S010749.l.r.n.lib.g	S010749.l.r.n.lib	S010749.l.r	S010749	C011057	Q010667	0.4007	33258474	35700335	37360517	37449676	75T1S6B75T1S	NS500281	Pool0527	NeoPrep	AD013	247	8.12661	61.38	715		OP	2017	IncaDiagnosisDate	43	13	135		Invasive cancer	LEFT	Positive	100	Positive	Negative	Low	N0	0	2	55	70	T3	1	Ductal	ChemoEndo	ERpHER2nLNn	ERpHER2nLNn_ChemoEndo	ERpHER2nLNn_ChemoEndo_50			1722	0			476	0	NA	Rest	LumA	LumA	3.31532	3.1393	7.85593	3.46273	Low	Low/Intermediate			LumA	LumA	c005	Low	Low/Intermediate			Positive	Positive	Low	G1	Negative	HER2nERp	HER2nERn	Negative
S010750.l.r.n.lib.g.k2.a.t	StringTie	TRUE	FALSE	TRUE	S010750.l.r.n.lib.g	S010750.l.r.n.lib	S010750.l.r	S010750	C011058	Q010567	0.344848	35959923	38725327	40398094	40621648	75T1S6B75T1S	NS500281	Pool0527	NeoPrep	AD012	247	8.80758	154.4	715		OP	2017	IncaDiagnosisDate	33	14	92		Invasive cancer	LEFT	Positive	100	Positive	Positive	High	N0	0	3	60	17	T1c	0	Ductal	ImmuChemoEndo	HER2pERp	HER2pERp_ImmuChemoEndo				1713	0			467	0	3	Rest	LumB	LumB	63.5553	1.73005	68.4573	1.60273	High	High	ChemoEndo	ChemoEndo	LumB	LumB	c065	High	High	ChemoEndo	ChemoEndo	Positive	Positive	High	G3	Positive	HER2pERp	HER2pERn	Positive
S010751.l.r.n.lib.g.k2.a.t	StringTie	TRUE	FALSE	TRUE	S010751.l.r.n.lib.g	S010751.l.r.n.lib	S010751.l.r	S010751	C011059	Q010568	0.32506	26756988	29180572	30353968	30503713	75T1S6B75T1S	NS500281	Pool0527	NeoPrep	AD014	247	8.55454	81.11	715		OP	2017	IncaDiagnosisDate	28	14	100		Invasive cancer	RIGHT	Positive	100	Positive	Negative	Low	1to3	1	2	70	12	T1c	0	Lobular	Endo	ERpHER2nLNp	ERpHER2nLNp_Endo	ERpHER2nLNp_Endo_50			1708	0			462	0	9	Norm15	LumA	LumA	10.4967	3.35411	15.3988	3.18094	Low	Low/Intermediate	Endo	NoCT	LumA	LumA	c005	Low	Low/Intermediate	Endo	NoCT	Positive	Positive	Low	G1	Negative	HER2nERp	HER2nERn	Negative
S010752.l.r.n.lib.g.k2.a.t	StringTie	FALSE	FALSE	TRUE	S010752.l.r.n.lib.g	S010752.l.r.n.lib	S010752.l.r	S010752	C011061	Q010569	0.345463	34124008	37028207	38560977	38730775	75T1S6B75T1S	NS500281	Pool0527	NeoPrep	AD005	247	8.84298	142.4	715		OP	2017	IncaDiagnosisDate	30	5	50		In situ only	RIGHT	Positive	95	Positive	Negative	High	N0	0		45		Tis			Endo	ERpHER2nLNn	ERpHER2nLNn_Endo				1701	0			455	0	NA	Rest	Normal	Basal	42.1371	2.39382	47.0391	2.24363					Normal	Her2	c050					Negative	Positive	High	G3	Positive	HER2pERp	HER2pERn	Positive
S010753.l.r.lib.g.k2.a.t	StringTie	TRUE	FALSE	TRUE	S010753.l.r.lib.g	S010753.l.r.lib	S010753.l.r	S010753	C011062	Q010575	0.315475	25170843	26362124	27691499	27804221	75T1S6B75T1S	NS500281	Pool0529	NeoPrep	AD010	249	9.3173	52.25	715		OP	2017	IncaDiagnosisDate	30	6	87		Invasive cancer	LEFT	Positive	100	Positive	Negative	Low	N0	0	2	55	12	T1c	0	Ductal	Endo	ERpHER2nLNn	ERpHER2nLNn_Endo	ERpHER2nLNn_Endo_50			1702	0			456	0	19	Rest	LumA	LumA	47.3645	2.46279	52.2665	2.32764	Intermediate	Low/Intermediate	Endo	NoCT	LumB	LumB	c065	High	High	ChemoEndo	ChemoEndo	Positive	Positive	High	G2	Negative	HER2nERp	HER2nERn	Negative
S010754.l.r.n.lib.g.k2.a.t	StringTie	TRUE	FALSE	TRUE	S010754.l.r.n.lib.g	S010754.l.r.n.lib	S010754.l.r	S010754	C011063	Q010579	0.295995	32568028	35033599	36412826	36568770	75T1S6B75T1S	NS500281	Pool0527	NeoPrep	AD019	247	9.1427	225.2	715		OP	2017	IncaDiagnosisDate	29	6	76		Invasive cancer	RIGHT	Positive	100	Negative	Negative	Low	N0	0	2	65	18	T1c	0	Ductal	Endo	ERpHER2nLNn	ERpHER2nLNn_Endo	ERpHER2nLNn_Endo_50			1701	0			455	0	8	Rest	Her2	Her2	61.644	2.24002	66.546	2.14004	High	High	ChemoEndo	ChemoEndo	LumB	LumB	c065	High	High	ChemoEndo	ChemoEndo	Positive	Negative	High	G3	Negative	HER2nERp	HER2nERn	Negative
S010755.l.r.n.lib.g.k2.a.t	StringTie	TRUE	FALSE	TRUE	S010755.l.r.n.lib.g	S010755.l.r.n.lib	S010755.l.r	S010755	C011064	Q010668	0.46195	35436427	39148051	40592807	40842609	75T1S6B75T1S	NS500281	Pool0527	NeoPrep	AD021	247	8.03229	515.6	715		OP	2017	IncaDiagnosisDate	20	7	118		Invasive cancer	LEFT	Positive	100	Positive	Positive	High	N0	0	3	55	25	T2	1	Other	ImmuChemoEndo	HER2pERp	HER2pERp_ImmuChemoEndo				1693	0			447	0	12	Rest	Her2	Her2	68.5759	2.15459	73.4779	2.07155	High	High	ChemoEndo	ChemoEndo	Her2	Her2	c085	High	High	ChemoEndo	ChemoEndo	Positive	Positive	High	G3	Positive	HER2pERp	HER2pERn	Positive
S010756.l.r.n.lib.g.k2.a.t	StringTie	TRUE	FALSE	TRUE	S010756.l.r.n.lib.g	S010756.l.r.n.lib	S010756.l.r	S010756	C011001	Q010670	0.264994	26524416	29158554	30198981	30631321	75T1S6B75T1S	NS500281	Pool0527	NeoPrep	AD001	247	9.12999	245.7	715		OP	2017	IncaDiagnosisDate	33	7			Invasive cancer	LEFT	Negative	0	Negative	Positive	High	N0	0	3	50	23	T2	1	Ductal	ImmuChemo	HER2pERn	HER2pERn_ImmuChemo				1706	0			460	0	11	Rest	Her2	Her2	69.6979	1.44556	74.5999	1.33071	High	High	ChemoEndo	ChemoEndo	Her2	Her2	c085	High	High	ChemoEndo	ChemoEndo	Negative	Negative	High	G3	Positive	HER2pERp	HER2pERn	Positive
S010757.l.r.n.lib.g.k2.a.t	StringTie	TRUE	FALSE	TRUE	S010757.l.r.n.lib.g	S010757.l.r.n.lib	S010757.l.r	S010757	C011003	Q010672	0.34942	38554452	41656755	43477973	43540658	75T1S6B75T1S	NS500281	Pool0527	NeoPrep	AD010	247	8.86336	321.1	715		OP	2017	IncaDiagnosisDate	21	7	33		Invasive cancer	LEFT	Positive	95	Positive	Negative	High	1to3	1	3	50	24	T2	1	Ductal	ChemoEndo	ERpHER2nLNp	ERpHER2nLNp_ChemoEndo				1694	0			448	0	3	Rest	unclassified	unclassified	55.3284	2.10302	60.2304	1.97376	High	High	ChemoEndo	ChemoEndo	LumB	LumB	c075	High	High	ChemoEndo	ChemoEndo	Positive	Positive	High	G3	Negative	HER2nERp	HER2nERn	Negative
S010758.l.r.n.lib.g.k2.a.t	StringTie	TRUE	FALSE	TRUE	S010758.l.r.n.lib.g	S010758.l.r.n.lib	S010758.l.r	S010758	C011006	Q010676	0.386011	38553374	42158099	43659776	43744686	75T1S6B75T1S	NS500281	Pool0527	NeoPrep	AD020	247	-7.5	556.1	715		OP	2017	IncaDiagnosisDate	36	5	36		Invasive cancer	LEFT	Positive	40	Negative	Positive	High	1to3	1	3	50	13	T1c	0	Ductal	ImmuChemoEndo	HER2pERp	HER2pERp_ImmuChemoEndo				1707	0			461	0	3	Rest	Her2	Her2	93.0232	1.07493	97.9252	1.07202	High	High	ChemoEndo	ChemoEndo	Her2	Her2	c090	High	High	ChemoEndo	ChemoEndo	Positive	Negative	High	G3	Positive	HER2pERp	HER2pERn	Positive
S010759.l.r.n.lib.g.k2.a.t	StringTie	TRUE	FALSE	TRUE	S010759.l.r.n.lib.g	S010759.l.r.n.lib	S010759.l.r	S010759	C011007	Q010677	0.36964	41634424	46265808	48094950	48229251	75T1S6B75T1S	NS500281	Pool0527	NeoPrep	AD008	247	7.71959	478.8	715		OP	2017	IncaDiagnosisDate	28	14	28		Invasive cancer	LEFT	Negative	0	Negative	Negative	High	N0	0	3	85	22	T2	1	Other	None	TNBC	TNBC_None				1708	0			462	0	17	Rest	Basal	Basal	60.0719	1.69158	64.974	1.55642	High	High	ChemoEndo	ChemoEndo	Basal	Basal	c090	High	High	ChemoEndo	ChemoEndo	Negative	Negative	High	G3	Negative	HER2nERp	HER2nERn	Negative
S010760.l.r.n.lib.g.k2.a.t	StringTie	TRUE	FALSE	TRUE	S010760.l.r.n.lib.g	S010760.l.r.n.lib	S010760.l.r	S010760	C011042	Q010645	0.309132	30069852	32410680	33781223	33930324	75T1S6B75T1S	NS500281	Pool0527	NeoPrep	AD025	247	7.7948	20.81	716		OP	2017	IncaDiagnosisDate	30	5	100		Invasive cancer	RIGHT	Positive	100	Positive	Negative	Low	SubMicroMet	0	2	55	55	T3	1	Lobular	Endo	ERpHER2nLNn	ERpHER2nLNn_Endo	ERpHER2nLNn_Endo_50			1701	0			455	0	12	Norm15	LumA	LumA	10.0871	3.34844	14.9892	3.17458	Low	Low/Intermediate			Normal	LumA	c005	Low	Low/Intermediate			Positive	Positive	Low	G1	Negative	HER2nERp	HER2nERn	Negative
S010761.l.r.n.lib.g.k2.a.t	StringTie	FALSE	FALSE	TRUE	S010761.l.r.n.lib.g	S010761.l.r.n.lib	S010761.l.r	S010761	C011043	Q010646	0.327035	29872694	32776421	33979270	34164239	75T1S6B75T1S	NS500281	Pool0527	NeoPrep	AD011	247	8.64854	219.6	716		OP	2017	SamplingDate	0	5	60			RIGHT																									0	NA	Rest	LumA	LumA	45.5179	2.20587	50.4199	2.05315					LumB	LumB	c055					Positive	Positive	Low	G2	Negative	HER2pERp	HER2nERn	Positive
S010762.l.r.n.lib.g.k2.a.t	StringTie	TRUE	FALSE	TRUE	S010762.l.r.n.lib.g	S010762.l.r.n.lib	S010762.l.r	S010762	C011044	Q010647	0.34072	37602407	40518212	42258601	42432826	75T1S6B75T1S	NS500281	Pool0527	NeoPrep	AD018	247	8.31036	36.25	716		OP	2017	IncaDiagnosisDate	27	1	71		Invasive cancer	LEFT	Positive	100	Negative	Negative	Low	N0	0	2	70	39	T2	1	Lobular	Endo	ERpHER2nLNn	ERpHER2nLNn_Endo	ERpHER2nLNn_Endo_50			1694	0			448	0	8	Rest	LumB	LumB	64.3238	2.03833	69.2258	1.93185	High	High	ChemoEndo	ChemoEndo	LumB	LumB	c065	High	High	ChemoEndo	ChemoEndo	Positive	Negative	High	G3	Negative	HER2nERp	HER2nERn	Negative
S010763.l.r.n.lib.g.k2.a.t	StringTie	TRUE	FALSE	TRUE	S010763.l.r.n.lib.g	S010763.l.r.n.lib	S010763.l.r	S010763	C011046	Q010649	0.32597	27954463	29390443	30810257	31006442	75T1S6B75T1S	NS500281	Pool0528	NeoPrep	AD006	248	9.25048	149.8	716		OP	2017	IncaDiagnosisDate	25	4	80		Invasive cancer	RIGHT	Positive	95	Positive	Negative	Low	1to3	1	3	55	26	T2	1	Ductal	ChemoEndo	ERpHER2nLNp	ERpHER2nLNp_ChemoEndo	ERpHER2nLNp_ChemoEndo_50			1695	0			449	0	4	Rest	LumA	LumA	51.9254	1.99625	56.8275	1.8459	High	High	ChemoEndo	ChemoEndo	LumB	LumB	c060	High	High	ChemoEndo	ChemoEndo	Positive	Positive	High	G2	Negative	HER2nERp	HER2nERn	Negative
S010764.l.r.n.lib.g.k2.a.t	StringTie	TRUE	FALSE	TRUE	S010764.l.r.n.lib.g	S010764.l.r.n.lib	S010764.l.r	S010764	C011047	Q010651	0.27216	27254595	28976462	30242112	30370159	75T1S6B75T1S	NS500281	Pool0528	NeoPrep	AD013	248	7.88026	350.8	716		OP	2017	IncaDiagnosisDate	25	4	35		Invasive cancer	LEFT	Positive	100	Positive	Negative	Low	N0	0	3	45	13	T1c	0	Ductal	ChemoEndo	ERpHER2nLNn	ERpHER2nLNn_ChemoEndo				1695	0			449	0	2	Rest	LumA	LumA	29.8822	2.81751	34.7843	2.65789	Low	Low/Intermediate	Endo	NoCT	LumA	LumA	c030	Low	Low/Intermediate	Endo	NoCT	Positive	Positive	High	G2	Negative	HER2nERp	HER2nERn	Negative
S010765.l.r.n.lib.g.k2.a.t	StringTie	TRUE	FALSE	TRUE	S010765.l.r.n.lib.g	S010765.l.r.n.lib	S010765.l.r	S010765	C011051	Q010656	0.269008	29750236	31455034	32923412	33136710	75T1S6B75T1S	NS500281	Pool0528	NeoPrep	AD012	248	8.37705	36.69	716		OP	2017	IncaDiagnosisDate	18	1	23		Invasive cancer	RIGHT	Positive	100	Positive	Negative	Low	N0	0	2	85	60	T3	1	Lobular	Endo	ERpHER2nLNn	ERpHER2nLNn_Endo	ERpHER2nLNn_Endo_50			1685	0			439	0	15	Norm15	Normal	LumA	11.9619	3.32095	16.8639	3.14715	Low	Low/Intermediate			Normal	LumA	c005	Low	Low/Intermediate			Positive	Positive	Low	G1	Negative	HER2nERp	HER2nERn	Negative
S010766.l.r.n.lib.g.k2.a.t	StringTie	TRUE	FALSE	TRUE	S010766.l.r.n.lib.g	S010766.l.r.n.lib	S010766.l.r	S010766	C011052	Q010657	0.290114	25493008	27076249	28313281	28486607	75T1S6B75T1S	NS500281	Pool0528	NeoPrep	AD014	248	8.49074	108.9	716		OP	2017	IncaDiagnosisDate	7	5	50		Invasive cancer	LEFT	Positive	98	Positive	Negative	High	SubMicroMet	0	2	60	21	T2	1	Ductal	Endo	ERpHER2nLNn	ERpHER2nLNn_Endo	ERpHER2nLNn_Endo_50			1678	0			432	0	13	Rest	LumA	LumA	46.9202	2.37595	51.8222	2.23831	Intermediate	Low/Intermediate	Endo	NoCT	LumA	LumA	c065	High	High	ChemoEndo	ChemoEndo	Positive	Positive	High	G3	Negative	HER2nERp	HER2nERn	Negative
S010767.l.r.n.lib.g.k2.a.t	StringTie	TRUE	FALSE	TRUE	S010767.l.r.n.lib.g	S010767.l.r.n.lib	S010767.l.r	S010767	C011053	Q010659	0.242389	29708046	31415427	32747954	32897076	75T1S6B75T1S	NS500281	Pool0528	NeoPrep	AD005	248	9.07861	246.2	716		OP	2017	IncaDiagnosisDate	11	1	42		Invasive cancer	LEFT	Positive	98	Positive	Negative	High	1to3	1	3	60	16	T1c	0	Ductal	ChemoEndo	ERpHER2nLNp	ERpHER2nLNp_ChemoEndo	ERpHER2nLNp_ChemoEndo_50			1678	0			432	0	7	Rest	LumB	LumB	58.6159	1.90722	63.518	1.77759	High	High	ChemoEndo	ChemoEndo	LumB	LumB	c075	High	High	ChemoEndo	ChemoEndo	Positive	Positive	High	G3	Negative	HER2nERp	HER2nERn	Negative
S010768.l.r.n.lib.g.k2.a.t	StringTie	TRUE	FALSE	TRUE	S010768.l.r.n.lib.g	S010768.l.r.n.lib	S010768.l.r	S010768	C010944	Q010662	0.274309	29053015	30785011	32716052	32881980	75T1S6B75T1S	NS500281	Pool0528	NeoPrep	AD015	248	8.16533	42.36	716		OP	2017	IncaDiagnosisDate	36	6	90		Invasive cancer	LEFT	Positive	100	Positive	Negative	High	N0	0	2	60	15	T1c	0	Ductal	Endo	ERpHER2nLNn	ERpHER2nLNn_Endo	ERpHER2nLNn_Endo_50			1708	0			462	0	9	Norm15	Normal	LumA	14.6087	3.24441	19.5107	3.07043	Low	Low/Intermediate	Endo	NoCT	Normal	LumA	c010	Low	Low/Intermediate	Endo	NoCT	Positive	Positive	Low	G1	Negative	HER2nERp	HER2nERn	Negative
S010769.l.r.n.lib.g.k2.a.t	StringTie	TRUE	FALSE	TRUE	S010769.l.r.n.lib.g	S010769.l.r.n.lib	S010769.l.r	S010769	C011054	Q010663	0.328423	26276635	27718435	29390809	29600222	75T1S6B75T1S	NS500281	Pool0528	NeoPrep	AD019	248	7.66652	68.45	716		OP	2017	IncaDiagnosisDate	28	5	45		Invasive cancer	RIGHT	Positive	100	Positive	Negative	High	N0	0	2	85	18	T1c	0	Lobular	Endo	ERpHER2nLNn	ERpHER2nLNn_Endo	ERpHER2nLNn_Endo_50			1699	0			453	0	8	Rest	LumA	LumA	28.9963	3.11194	33.8983	2.96411	Low	Low/Intermediate	Endo	NoCT	LumA	LumA	c030	Low	Low/Intermediate	Endo	NoCT	Positive	Positive	Low	G2	Negative	HER2nERp	HER2nERn	Negative
S010770.l.r.n.lib.g.k2.a.t	StringTie	TRUE	FALSE	TRUE	S010770.l.r.n.lib.g	S010770.l.r.n.lib	S010770.l.r	S010770	C011055	Q010665	0.260441	23332122	24590252	25714033	26064618	75T1S6B75T1S	NS500281	Pool0529	NeoPrep	AD006	249	7.7257	412.7	716		CoreBiopsy	2017	IncaDiagnosisDate	0	8			Invasive cancer	LEFT	Positive	95	Positive	Negative	High	1to3	1	3	45	20	T1c	0	Ductal	ChemoEndo	ERpHER2nLNp	ERpHER2nLNp_ChemoEndo				1695	0			449	0	7	Rest	LumB	LumB	70.3039	1.74869	75.2059	1.64837	High	High	ChemoEndo	ChemoEndo	LumB	LumB	c085	High	High	ChemoEndo	ChemoEndo	Positive	Negative	High	G3	Negative	HER2nERp	HER2nERn	Negative
S010771.l.r.n.lib.g.k2.a.t	StringTie	FALSE	FALSE	TRUE	S010771.l.r.n.lib.g	S010771.l.r.n.lib	S010771.l.r	S010771	C011055	Q010665	0.242024	26292628	27749092	28992912	29167046	75T1S6B75T1S	NS500281	Pool0528	NeoPrep	AD021	248	7.91883	331.2	716		OP	2017	IncaDiagnosisDate	24	5	140		Invasive cancer	LEFT	Positive	95	Positive	Negative	High	1to3	1	3	45	20	T1c	0	Ductal	ChemoEndo	ERpHER2nLNp	ERpHER2nLNp_ChemoEndo				1695	0			449	0	NA	Rest	LumB	LumB	66.3367	1.95025	71.2387	1.85047	High	High	ChemoEndo	ChemoEndo	LumB	LumB	c090	High	High	ChemoEndo	ChemoEndo	Positive	Positive	High	G3	Negative	HER2nERp	HER2nERn	Negative
S010782.l.r.n.lib.g.k2.a.t	StringTie	TRUE	FALSE	TRUE	S010782.l.r.n.lib.g	S010782.l.r.n.lib	S010782.l.r	S010782	C011026	Q010681	0.320984	21607242	23121953	24178337	24749074	75T1S6B75T1S	NS500281	Pool0528	NeoPrep	AD001	248	7.05008	101.6	717		CoreBiopsy	2017	IncaDiagnosisDate	21	2		Invasive cancer	Invasive cancer	RIGHT	Negative	0	Negative	Negative	Low	N0	0	2	45	6	T1b	0	Ductal		TNBC			771	1	958	1	771	1	342	0	NA	Rest	Basal	Basal	66.7965	1.54369	71.6985	1.42002	High	High	ChemoEndo	ChemoEndo	Basal	Basal	c090	High	High	ChemoEndo	ChemoEndo	Negative	Negative	High	G3	Negative	HER2pERp	HER2nERn	Negative
S010783.l.r.n.lib.g.k2.a.t	StringTie	TRUE	FALSE	TRUE	S010783.l.r.n.lib.g	S010783.l.r.n.lib	S010783.l.r	S010783	C011027	Q010685	0.301382	25851214	27219401	28573809	28650966	75T1S6B75T1S	NS500281	Pool0528	NeoPrep	AD010	248	7.95072	252.2	717		OP	2017	IncaDiagnosisDate	17	2			Invasive cancer	LEFT	Positive	98	Negative	Negative	High	N0	0	3	65	15	T1c	0	Lobular	ChemoEndo	ERpHER2nLNn	ERpHER2nLNn_ChemoEndo	ERpHER2nLNn_ChemoEndo_50	795	0	1683	0	795	0	437	0	5	Rest	LumB	LumB	63.7713	1.66198	68.6733	1.5336	High	High	ChemoEndo	ChemoEndo	LumB	LumB	c085	High	High	ChemoEndo	ChemoEndo	Positive	Negative	High	G3	Negative	HER2nERp	HER2nERn	Negative
S010784.l.r.n.lib.g.k2.a.t	StringTie	TRUE	FALSE	TRUE	S010784.l.r.n.lib.g	S010784.l.r.n.lib	S010784.l.r	S010784	C011065	Q010686	0.328854	14743738	16246838	17157971	17397741	75T1S6B75T1S	NS500281	Pool0529	NeoPrep	AD013	249	7.82892	20.36	717		OP	2017	IncaDiagnosisDate	28	3	24		Invasive cancer	LEFT	Positive	100	Positive	Negative	High	4toX	1	2	95	15	T1c	0	Ductal	Endo	ERpHER2nLNp	ERpHER2nLNp_Endo	ERpHER2nLNp_Endo_50			1695	0			449	0	13	Rest	LumA	LumA	48.308	2.13044	53.2101	1.97966	High	High	ChemoEndo	ChemoEndo	LumA	LumB	c050	High	High	ChemoEndo	ChemoEndo	Positive	Positive	Low	G2	Negative	HER2nERp	HER2pERn	Negative
S010786.l.r.n.lib.g.k2.a.t	StringTie	TRUE	FALSE	TRUE	S010786.l.r.n.lib.g	S010786.l.r.n.lib	S010786.l.r	S010786	C011068	Q010689	0.328989	25980144	27396561	28636342	28775932	75T1S6B75T1S	NS500281	Pool0528	NeoPrep	AD008	248	-7.3	32.58	717		OP	2017	IncaDiagnosisDate	39	2	87		Invasive cancer	RIGHT	Positive	100	Negative	Negative	Low	N0	0	2	75	22	T2	1	Lobular	Endo	ERpHER2nLNn	ERpHER2nLNn_Endo	ERpHER2nLNn_Endo_50			1705	0			459	0	9	Rest	Normal	LumA	16.6045	3.20474	21.5066	3.03357	Low	Low/Intermediate	Endo	NoCT	Normal	LumA	c010	Low	Low/Intermediate	Endo	NoCT	Positive	Negative	Low	G1	Negative	HER2nERp	HER2nERn	Negative
S010787.l.r.n.lib.g.k2.a.t	StringTie	TRUE	FALSE	TRUE	S010787.l.r.n.lib.g	S010787.l.r.n.lib	S010787.l.r	S010787	C010977	Q010693	0.25644	29187638	30932276	32107687	32254265	75T1S6B75T1S	NS500281	Pool0528	NeoPrep	AD025	248	7.92173	197.9	717		OP	2017	IncaDiagnosisDate	21	8	52		Invasive cancer	RIGHT	Positive	99	Positive	Negative	High	N0	0	2	60	15	T1c	0	Ductal	ChemoEndo	ERpHER2nLNn	ERpHER2nLNn_ChemoEndo	ERpHER2nLNn_ChemoEndo_50			1693	0			447	0	7	Rest	LumB	LumB	63.6682	2.13748	68.5702	2.03414	High	High	ChemoEndo	ChemoEndo	LumB	LumB	c090	High	High	ChemoEndo	ChemoEndo	Positive	Positive	High	G3	Negative	HER2nERp	HER2nERn	Negative
S010788.l.r.n.lib.g.k2.a.t	StringTie	TRUE	FALSE	TRUE	S010788.l.r.n.lib.g	S010788.l.r.n.lib	S010788.l.r	S010788	C011069	Q010695	0.232578	27530306	29252346	30707175	30873344	75T1S6B75T1S	NS500281	Pool0528	NeoPrep	AD011	248	7.97017	44.07	717		OP	2017	IncaDiagnosisDate	13	1	52		Invasive cancer	LEFT	Positive	100	Positive	Negative	Low	1to3	1	2	75	15	T1c	0	Ductal	Endo	ERpHER2nLNp	ERpHER2nLNp_Endo	ERpHER2nLNp_Endo_50			1678	0			432	0	10	Rest	LumA	LumA	36.1311	2.8026	41.0331	2.65991	Intermediate	Low/Intermediate	Endo	NoCT	LumA	LumA	c025	Intermediate	Low/Intermediate	Endo	NoCT	Positive	Positive	Low	G1	Negative	HER2nERp	HER2nERn	Negative
S010789.l.r.n.lib.g.k2.a.t	StringTie	TRUE	FALSE	TRUE	S010789.l.r.n.lib.g	S010789.l.r.n.lib	S010789.l.r	S010789	C011073	Q010701	0.283027	23523262	24787495	25825194	25969552	75T1S6B75T1S	NS500281	Pool0528	NeoPrep	AD018	248	7.39129	49.49	717		OP	2017	IncaDiagnosisDate	26	3	140		Invasive cancer	LEFT	Positive	100	Positive	Negative	High	N0	0	2	70	35	T2	1	Lobular	Endo	ERpHER2nLNn	ERpHER2nLNn_Endo	ERpHER2nLNn_Endo_50			1693	0			447	0	1	Rest	LumA	LumA	16.7827	3.18797	21.6848	3.01707	Low	Low/Intermediate	Endo	NoCT	LumA	LumA	c015	Low	Low/Intermediate	Endo	NoCT	Positive	Positive	Low	G1	Negative	HER2nERp	HER2nERn	Negative
S010801.l.r.n.lib.g.k2.a.t	StringTie	TRUE	FALSE	TRUE	S010801.l.r.n.lib.g	S010801.l.r.n.lib	S010801.l.r	S010801	C011074	Q010708	0.300815	21195518	22459998	23495559	23783457	75T1S6B75T1S	NS500281	Pool0529	NeoPrep	AD012	249	7.24507	28	718		OP	2017	IncaDiagnosisDate	28	5	76		Invasive cancer	RIGHT	Positive	100	Positive	Negative	High	N0	0	2	75	22	T2	1	Ductal	Endo	ERpHER2nLNn	ERpHER2nLNn_Endo	ERpHER2nLNn_Endo_50			1692	0			446	0	NA	Rest	LumA	LumA	23.3071	3.00159	28.2091	2.83804	Low	Low/Intermediate	Endo	NoCT	LumA	LumA	c010	Low	Low/Intermediate	Endo	NoCT	Positive	Negative	Low	G1	Negative	HER2nERp	HER2nERn	Negative
S010802.l.r.n.lib.g.k2.a.t	StringTie	TRUE	FALSE	TRUE	S010802.l.r.n.lib.g	S010802.l.r.n.lib	S010802.l.r	S010802	C011075	Q010710	0.329766	23584871	25123910	26302830	26748614	75T1S6B75T1S	NS500281	Pool0529	NeoPrep	AD014	249	6.56282	60.43	718		OP	2017	IncaDiagnosisDate	29	4	70		Invasive cancer	RIGHT	Positive	80	Negative	Positive	Low	N0	0	2	45	4	T1a	0	Ductal	Endo	HER2pERp					1692	0			446	0	6	Rest	LumA	LumA	23.2722	2.98061	28.1743	2.81399	Low	Low/Intermediate	None	NoCT	LumA	LumA	c015	Low	Low/Intermediate	None	NoCT	Positive	Negative	Low	G1	Negative	HER2nERp	HER2nERn	Negative
S010803.l.r.n.lib.g.k2.a.t	StringTie	TRUE	FALSE	TRUE	S010803.l.r.n.lib.g	S010803.l.r.n.lib	S010803.l.r	S010803	C011077	Q010714	0.303708	16313531	17265192	17955363	18301416	75T1S6B75T1S	NS500281	Pool0529	NeoPrep	AD005	249	7.44894	4.279	718		OP	2017	IncaDiagnosisDate	24	5	335		Invasive cancer	LEFT	Positive	100	Positive	Negative	Low	N0	0	1	75	13	T1c	0	Ductal	Endo	ERpHER2nLNn	ERpHER2nLNn_Endo	ERpHER2nLNn_Endo_50			1688	0			442	0	15	Norm15	Normal	LumA	8.4837	3.4689	13.3857	3.2946	Low	Low/Intermediate	None	NoCT	Normal	Basal	c005	Low	Low/Intermediate			Positive	Positive	Low	G1	Negative	HER2nERp	HER2nERn	Negative
S010805.l.r.n.lib.g.k2.a.t	StringTie	FALSE	FALSE	TRUE	S010805.l.r.n.lib.g	S010805.l.r.n.lib	S010805.l.r	S010805	C011030	Q010718	0.599674	29543604	33899004	35175148	35769814	75T1S6B75T1S	NS500281	Pool0530	NeoPrep	AD006	250	8.58503	142.3	719		OP	2017	SamplingDate	0	2	48			LEFT																				1681	0				0	NA	Rest	Basal	Basal	63.3803	2.36085	68.2824	2.2686					Basal	Basal	c065					Negative	Negative	High	G3	Negative	HER2nERp	HER2nERn	Negative
S010806.l.r.n.lib.g.k2.a.t	StringTie	TRUE	FALSE	TRUE	S010806.l.r.n.lib.g	S010806.l.r.n.lib	S010806.l.r	S010806	C011039	Q010720	0.481634	29143128	31680479	33121473	33445561	75T1S6B75T1S	NS500281	Pool0530	NeoPrep	AD013	250	8.24101	82.69	719		OP	2017	IncaDiagnosisDate	23	1	85		Invasive cancer	LEFT	Positive	90	Positive	Negative	Low	N0	0	2	65	8	T1b	0	Ductal	None	ERpHER2nLNn	ERpHER2nLNn_None	ERpHER2nLNn_None_50			1681	0			435	0	6	Rest	LumA	LumA	42.8386	2.43687	47.7406	2.28657	Intermediate	Low/Intermediate	Endo	NoCT	LumA	LumA	c025	Low	Low/Intermediate	None	NoCT	Positive	Positive	High	G2	Negative	HER2nERp	HER2nERn	Negative
S010807.l.r.n.lib.g.k2.a.t	StringTie	FALSE	FALSE	TRUE	S010807.l.r.n.lib.g	S010807.l.r.n.lib	S010807.l.r	S010807	C011040	Q010722	0.438692	30602728	33206677	34712325	35046088	75T1S6B75T1S	NS500281	Pool0530	NeoPrep	AD012	250	9.69316	641.1	719		OP	2017	IncaDiagnosisDate	21	1	70		Invasive cancer	LEFT	Positive	95	Negative	Positive	High	N0	0	2	60	25	T2	1	Lobular	ImmuChemoEndo	HER2pERp	HER2pERp_ImmuChemoEndo		680	0	1679	0	680	0	433	0	19	Rest	LumB	LumB	79.3236	1.352	84.2256	1.27563	High	High	ChemoEndo	ChemoEndo	LumB	LumB	c090	High	High	ChemoEndo	ChemoEndo	Positive	Negative	High	G3	Positive	HER2pERp	HER2pERn	Positive
S010808.l.r.n.lib.g.k2.a.t	StringTie	FALSE	FALSE	TRUE	S010808.l.r.n.lib.g	S010808.l.r.n.lib	S010808.l.r	S010808	C011041	Q010722	0.435228	27220555	29911642	31202333	31679512	75T1S6B75T1S	NS500281	Pool0530	NeoPrep	AD014	250	8.66511	85.81	719		OP	2017	IncaDiagnosisDate	21	1	92		Invasive cancer	RIGHT	Positive	95	Positive	Negative	Low	N0	0	2	60	16	T1c	0	Ductal	ImmuChemoEndo	ERpHER2nLNn			680	0	1679	0	680	0	433	0	2	Rest	LumA	LumA	13.173	3.27961	18.0751	3.1073	Low	Low/Intermediate	Endo	NoCT	LumA	LumA	c005	Low	Low/Intermediate	Endo	NoCT	Positive	Negative	Low	G1	Positive	HER2nERp	HER2pERn	Negative
S010809.l.r.n.lib.g.k2.a.t	StringTie	TRUE	FALSE	TRUE	S010809.l.r.n.lib.g	S010809.l.r.n.lib	S010809.l.r	S010809	C011078	Q010723	0.443847	29114544	31801160	33333363	33964145	75T1S6B75T1S	NS500281	Pool0530	NeoPrep	AD005	250	7.93665	100.4	719		CoreBiopsy	2017	IncaDiagnosisDate	14	1	2	Invasive cancer		LEFT	Negative	0	Negative	Negative	High	N0	0		40				Ductal	ImmuChemo	TNBC			914	0	1672	0	914	0	426	0	NA	Rest	Her2	Her2	59.3499	1.87792	64.252	1.74318					Her2	Her2	c080					Negative	Negative	High	G3	Positive	HER2pERp	HER2pERn	Positive
S010810.l.r.n.lib.g.k2.a.t	StringTie	FALSE	FALSE	TRUE	S010810.l.r.n.lib.g	S010810.l.r.n.lib	S010810.l.r	S010810	C011079	Q010724	0.337217	29704625	32235823	33503635	33926919	75T1S6B75T1S	NS500281	Pool0530	NeoPrep	AD015	250	9.15578	335.3	719		OP	2017	IncaDiagnosisDate	28	2	62		Invasive cancer	RIGHT	Positive	100	Positive	Negative	Low	N0	0	2	80	15	T1c	0	Ductal	Endo	ERpHER2nLNn	ERpHER2nLNn_Endo	ERpHER2nLNn_Endo_50			1687	0			441	0	4	Rest	LumA	LumA	37.516	2.43789	42.418	2.27634	Low	Low/Intermediate	Endo	NoCT	LumA	LumA	c030	Low	Low/Intermediate	Endo	NoCT	Positive	Positive	Low	G1	Negative	HER2nERp	HER2nERn	Negative
S010811.l.r.n.lib.g.k2.a.t	StringTie	FALSE	FALSE	TRUE	S010811.l.r.n.lib.g	S010811.l.r.n.lib	S010811.l.r	S010811	C011080	Q010724	0.310712	32473821	35327097	37251603	37770136	75T1S6B75T1S	NS500281	Pool0530	NeoPrep	AD019	250	8.96103	116.5	719		OP	2017	IncaDiagnosisDate	28	2	55		Invasive cancer	LEFT	Positive	100	Positive	Negative	Low	N0	0	2	80	15	T1c	0	Ductal	Endo	ERpHER2nLNn	ERpHER2nLNn_Endo	ERpHER2nLNn_Endo_50			1687	0			441	0	10	Rest	LumA	LumA	45.4562	2.62422	50.3583	2.49502	Intermediate	Low/Intermediate	Endo	NoCT	LumA	LumA	c050	Intermediate	Low/Intermediate	Endo	NoCT	Positive	Positive	High	G2	Negative	HER2nERp	HER2nERn	Negative
S010812.l.r.n.lib.g.k2.a.t	StringTie	TRUE	FALSE	TRUE	S010812.l.r.n.lib.g	S010812.l.r.n.lib	S010812.l.r	S010812	C011081	Q010726	0.425479	29695536	32294452	33708147	34284948	75T1S6B75T1S	NS500281	Pool0530	NeoPrep	AD021	250	8.12094	21.55	719		OP	2017	IncaDiagnosisDate	13	1	55		Invasive cancer	RIGHT	Positive	99	Positive	Negative	Low	1to3	1	2	50	17	T1c	0	Ductal	Endo	ERpHER2nLNp	ERpHER2nLNp_Endo				1671	0			425	0	9	Rest	LumA	LumA	9.89963	3.3961	14.8017	3.22327	Low	Low/Intermediate	Endo	NoCT	LumA	LumA	c005	Low	Low/Intermediate	Endo	NoCT	Positive	Positive	Low	G1	Negative	HER2nERp	HER2nERn	Negative
S010814.l.r.n.lib.g.k2.a.t	StringTie	TRUE	FALSE	TRUE	S010814.l.r.n.lib.g	S010814.l.r.n.lib	S010814.l.r	S010814	C011097	Q010736	0.345561	24762412	26509207	27932330	28151433	75T1S6B75T1S	NB501986	Pool0535	NeoPrep	AD006	255	7.91516	219.5	720		CoreBiopsy	2017	IncaDiagnosisDate	0	9			Invasive cancer	RIGHT	Positive	95	Positive	Negative	High	1to3	1	1	40	21	T2	1	Ductal	ChemoEndo	ERpHER2nLNp	ERpHER2nLNp_ChemoEndo				1673	0			427	0	NA	Rest	LumA	LumA	19.8207	3.11233	24.7227	2.9465	Intermediate	Low/Intermediate	Endo	NoCT	LumA	LumA	c020	Intermediate	Low/Intermediate	Endo	NoCT	Positive	Positive	Low	G1	Negative	HER2nERp	HER2pERn	Negative
S010815.l.r.n.lib.g.k2.a.t	StringTie	FALSE	FALSE	TRUE	S010815.l.r.n.lib.g	S010815.l.r.n.lib	S010815.l.r	S010815	C011098	Q010738	0.389371	27783717	30533677	31765044	31887353	75T1S6B75T1S	NB501986	Pool0535	NeoPrep	AD013	255	8.17343	385.6	720		CoreBiopsy	2017	IncaDiagnosisDate	22	13	9	Invasive cancer		LEFT	Negative	0	Negative	Positive	High				45				Ductal_Lobular		HER2pERn					1687	0			441	0	NA	Rest	Basal	Basal	51.7049	2.02085	56.6069	1.87761					Basal	Basal	c080					Negative	Negative	High	G3	Negative	HER2nERp	HER2nERn	Negative
S010816.l.r.n.lib.g.k2.a.t	StringTie	TRUE	FALSE	TRUE	S010816.l.r.n.lib.g	S010816.l.r.n.lib	S010816.l.r	S010816	C011099	Q010740	0.411011	26737454	28191942	29454842	29618338	75T1S6B75T1S	NS500281	Pool0531	NeoPrep	AD006	251	8.6266	311.7	720		OP	2017	IncaDiagnosisDate	30	5	182		Invasive cancer	LEFT	Positive	85	Positive	Negative	Low	N0	0	3	55	32	T2	1	Lobular	ChemoEndo	ERpHER2nLNn	ERpHER2nLNn_ChemoEndo	ERpHER2nLNn_ChemoEndo_50			1687	0			441	0	13	Rest	LumB	LumB	67.1736	1.64983	72.0756	1.53689	High	High	ChemoEndo	ChemoEndo	LumB	LumB	c080	High	High	ChemoEndo	ChemoEndo	Positive	Positive	High	G3	Negative	HER2nERp	HER2nERn	Negative
S010817.l.r.n.lib.g.k2.a.t	StringTie	TRUE	FALSE	TRUE	S010817.l.r.n.lib.g	S010817.l.r.n.lib	S010817.l.r	S010817	C011101	Q010744	0.32342	29817492	31448619	33073417	33162845	75T1S6B75T1S	NS500281	Pool0531	NeoPrep	AD013	251	8.42036	115	720		OP	2017	IncaDiagnosisDate	31	12	80		Invasive cancer	LEFT	Positive	100	Positive	Negative	Low	1to3	1	2	50	25	T2	1	Lobular	ChemoEndo	ERpHER2nLNp	ERpHER2nLNp_ChemoEndo				1695	0			449	0	1	Rest	LumA	LumA	3.19992	3.07617	7.71124	3.44197	Low	Low/Intermediate	Endo	NoCT	LumA	LumA	c005	Low	Low/Intermediate	Endo	NoCT	Positive	Positive	Low	G1	Negative	HER2nERp	HER2pERn	Negative
S010818.l.r.n.lib.g.k2.a.t	StringTie	TRUE	FALSE	TRUE	S010818.l.r.n.lib.g	S010818.l.r.n.lib	S010818.l.r	S010818	C011102	Q010746	0.30583	30296479	32113299	33426990	33600484	75T1S6B75T1S	NS500281	Pool0531	NeoPrep	AD012	251	7.5578	46.03	720		OP	2017	IncaDiagnosisDate	28	7	91		Invasive cancer	RIGHT	Positive	100	Positive	Negative	Low	N0	0	3	65	12	T1c	0	Ductal	Endo	ERpHER2nLNn	ERpHER2nLNn_Endo	ERpHER2nLNn_Endo_50			1687	0			441	0	1	Rest	LumA	LumA	17.3781	3.13036	22.2801	2.95894	Low	Low/Intermediate	Endo	NoCT	LumA	LumA	c015	Low	Low/Intermediate	Endo	NoCT	Positive	Positive	Low	G1	Negative	HER2nERp	HER2nERn	Negative
S010819.l.r.n.lib.g.k2.a.t	StringTie	TRUE	FALSE	TRUE	S010819.l.r.n.lib.g	S010819.l.r.n.lib	S010819.l.r	S010819	C011103	Q010572	0.301379	30585518	32656327	34471393	34641368	75T1S6B75T1S	NS500281	Pool0531	NeoPrep	AD014	251	8.20004	104.4	720		OP	2017	IncaDiagnosisDate	41	13	55		Invasive cancer	LEFT	Positive	100	Positive	Negative	High	N0	0	2	70	20	T1c	0	Ductal	Chemo	ERpHER2nLNn					1706	0			460	0	15	Norm15	LumA	LumA	1.6129	2.64108	5.54763	3.40147	Low	Low/Intermediate	Endo	NoCT	Normal	LumA	c005	Low	Low/Intermediate	Endo	NoCT	Positive	Positive	Low	G1	Negative	HER2nERp	HER2nERn	Negative
S010820.l.r.n.lib.g.k2.a.t	StringTie	TRUE	FALSE	TRUE	S010820.l.r.n.lib.g	S010820.l.r.n.lib	S010820.l.r	S010820	C011104	Q010581	0.293031	31513359	33458241	35116651	35342156	75T1S6B75T1S	NS500281	Pool0531	NeoPrep	AD005	251	7.44561	22.25	720		OP	2017	IncaDiagnosisDate	36	14	75		Invasive cancer	LEFT	Positive	100	Positive	Negative	Low	N0	0	2	75	32	T2	1	Lobular	Endo	ERpHER2nLNn	ERpHER2nLNn_Endo	ERpHER2nLNn_Endo_50	1341	1	1702	0	1341	1	456	0	9	Rest	LumA	LumA	8.41728	3.40344	13.3193	3.22943	Low	Low/Intermediate	Endo	NoCT	LumA	LumA	c005	Low	Low/Intermediate	Endo	NoCT	Positive	Positive	Low	G1	Negative	HER2nERp	HER2nERn	Negative
S010821.l.r.n.lib.g.k2.a.t	StringTie	TRUE	FALSE	TRUE	S010821.l.r.n.lib.g	S010821.l.r.n.lib	S010821.l.r	S010821	C011106	Q010749	0.343489	32355073	34196290	35792990	35951960	75T1S6B75T1S	NS500281	Pool0531	NeoPrep	AD015	251	7.19022	21.13	720		OP	2017	IncaDiagnosisDate	21	14	103		Invasive cancer	RIGHT	Positive	95	Positive	Negative	Low	N0	0	2	60	23	T2	1	Lobular	Endo	ERpHER2nLNn	ERpHER2nLNn_Endo	ERpHER2nLNn_Endo_50			1687	0			441	0	9	Norm15	LumA	LumA	8.91566	3.37556	13.8177	3.20144	Low	Low/Intermediate	Endo	NoCT	LumA	LumA	c005	Low	Low/Intermediate	Endo	NoCT	Positive	Positive	Low	G1	Negative	HER2nERp	HER2nERn	Negative
S010822.l.r.n.lib.g.k2.a.t	StringTie	TRUE	FALSE	TRUE	S010822.l.r.n.lib.g	S010822.l.r.n.lib	S010822.l.r	S010822	C011107	Q010750	0.352396	33083812	34895730	36550222	36754986	75T1S6B75T1S	NS500281	Pool0531	NeoPrep	AD019	251	8.59293	234.9	720		OP	2017	IncaDiagnosisDate	16	5	108		Invasive cancer	LEFT	Positive	99	Positive	Negative	Low	1to3	1	2	50	17	T1c	0	Ductal	ChemoEndo	ERpHER2nLNp	ERpHER2nLNp_ChemoEndo				1673	0			427	0	10	Rest	LumA	LumA	40.9571	2.70655	45.8591	2.57306	High	High	ChemoEndo	ChemoEndo	LumA	LumA	c050	High	High	ChemoEndo	ChemoEndo	Positive	Positive	Low	G1	Negative	HER2nERp	HER2nERn	Negative
S010823.l.r.n.lib.g.k2.a.t	StringTie	TRUE	FALSE	TRUE	S010823.l.r.n.lib.g	S010823.l.r.n.lib	S010823.l.r	S010823	C011108	Q010752	0.346698	33829248	35596112	37247334	37479775	75T1S6B75T1S	NS500281	Pool0531	NeoPrep	AD021	251	7.99252	55.95	720		OP	2017	IncaDiagnosisDate	43	6	78		Invasive cancer	RIGHT	Positive	100	Positive	Negative	Low	1to3	1	1	70	23	T2	1	Ductal	Endo	ERpHER2nLNp	ERpHER2nLNp_Endo	ERpHER2nLNp_Endo_50			1382	1			455	0	NA	Rest	LumA	LumA	32.46	2.66143	37.362	2.4997	Intermediate	Low/Intermediate	Endo	NoCT	LumA	LumA	c005	Low	Low/Intermediate	Endo	NoCT	Positive	Negative	Low	G1	Negative	HER2nERp	HER2nERn	Negative
S010824.l.r.n.lib.g.k2.a.t	StringTie	TRUE	FALSE	TRUE	S010824.l.r.n.lib.g	S010824.l.r.n.lib	S010824.l.r	S010824	C011109	Q010754	0.394743	29474539	31507938	32836491	33468388	75T1S6B75T1S	NS500281	Pool0531	NeoPrep	AD001	251	7.45315	31.63	720		OP	2017	IncaDiagnosisDate	13	7	123		Invasive cancer	LEFT	Positive	100	Positive	Negative	Low	N0	0	2	75	30	T2	1	Lobular	Endo	ERpHER2nLNn	ERpHER2nLNn_Endo	ERpHER2nLNn_Endo_50			1672	0			426	0	9	Rest	LumA	LumA	10.1425	3.35824	15.0445	3.18391	Low	Low/Intermediate	Endo	NoCT	LumA	LumA	c005	Low	Low/Intermediate	Endo	NoCT	Positive	Positive	Low	G1	Negative	HER2nERp	HER2nERn	Negative
S010825.l.r.n.lib.g.k2.a.t	StringTie	TRUE	FALSE	TRUE	S010825.l.r.n.lib.g	S010825.l.r.n.lib	S010825.l.r	S010825	C011034	Q010760	0.337036	32051289	33691236	35257045	35315997	75T1S6B75T1S	NS500281	Pool0531	NeoPrep	AD010	251	9.00499	291.7	720		OP	2017	IncaDiagnosisDate	28	7	67		Invasive cancer	RIGHT	Positive	100	Positive	Negative	Low	N0	0	2	80	21	T2	1	Ductal	Endo	ERpHER2nLNn	ERpHER2nLNn_Endo	ERpHER2nLNn_Endo_50			1687	0			441	0	10	Rest	LumB	LumB	58.5576	1.82789	63.4596	1.68889	High	High	ChemoEndo	ChemoEndo	LumB	LumB	c065	High	High	ChemoEndo	ChemoEndo	Positive	Positive	Low	G2	Negative	HER2nERp	HER2nERn	Negative
S010826.l.r.n.lib.g.k2.a.t	StringTie	TRUE	FALSE	TRUE	S010826.l.r.n.lib.g	S010826.l.r.n.lib	S010826.l.r	S010826	C011036	Q010762	0.290926	30051291	31666708	33325693	33380002	75T1S6B75T1S	NS500281	Pool0531	NeoPrep	AD020	251	8.2779	186.6	721		OP	2017	IncaDiagnosisDate	27	7	24		Invasive cancer	LEFT	Positive	100	Positive	Negative	High	1to3	1	2	70	28	T2	1	Lobular	ChemoEndo	ERpHER2nLNp	ERpHER2nLNp_ChemoEndo	ERpHER2nLNp_ChemoEndo_50			1686	0			440	0	10	Rest	LumA	LumA	51.1064	2.12626	56.0084	1.98452	High	High	ChemoEndo	ChemoEndo	LumB	LumA	c050	High	High	ChemoEndo	ChemoEndo	Positive	Positive	Low	G1	Negative	HER2nERp	HER2nERn	Negative
S010827.l.r.n.lib.g.k2.a.t	StringTie	TRUE	FALSE	TRUE	S010827.l.r.n.lib.g	S010827.l.r.n.lib	S010827.l.r	S010827	C011110	Q010763	0.48928	26469836	27925872	28943890	29027081	75T1S6B75T1S	NS500281	Pool0531	NeoPrep	AD008	251	7.05805	218.9	721		OP	2017	IncaDiagnosisDate	13	6	44		Invasive cancer	LEFT	Positive	80	Positive	Positive	High	1to3	1	3	65	31	T2	1	Ductal	ImmuChemoEndo	HER2pERp	HER2pERp_ImmuChemoEndo				1671	0			425	0	NA	Rest	Her2	Her2	64.6959	1.82804	69.5979	1.71115	High	High	ChemoEndo	ChemoEndo	Her2	Her2	c075	High	High	ChemoEndo	ChemoEndo	Positive	Positive	High	G3	Positive	HER2pERp	HER2pERn	Positive
S010828.l.r.n.lib.g.k2.a.t	StringTie	TRUE	FALSE	TRUE	S010828.l.r.n.lib.g	S010828.l.r.n.lib	S010828.l.r	S010828	C011089	Q010727	0.26806	34023768	36059730	37719478	37889567	75T1S6B75T1S	NB501986	Pool0535	NeoPrep	AD012	255	8.45914	615.7	721		OP	2017	IncaDiagnosisDate	24	5			Invasive cancer	RIGHT	Positive	100	Positive	Positive	High	1to3	1	3	60	24	T2	1	Ductal	ImmuChemoEndo	HER2pERp	HER2pERp_ImmuChemoEndo				1681	0			435	0	NA	Rest	LumB	LumB	83.5673	1.28654	88.4694	1.23178	High	High	ChemoEndo	ChemoEndo	LumB	LumB	c090	High	High	ChemoEndo	ChemoEndo	Positive	Positive	High	G3	Positive	HER2pERp	HER2nERn	Positive
S010829.l.r.n.lib.g.k2.a.t	StringTie	TRUE	FALSE	TRUE	S010829.l.r.n.lib.g	S010829.l.r.n.lib	S010829.l.r	S010829	C011090	Q010728	0.314137	28046913	30097482	31506800	31712334	75T1S6B75T1S	NS500281	Pool0536	NeoPrep	AD006	256	8.39929	230.9	721		OP	2017	IncaDiagnosisDate	20	1	80		Invasive cancer	RIGHT	Positive	100	Positive	Negative	High	N0	0	3	70	17	T1c	0	Ductal	ChemoEndo	ERpHER2nLNn	ERpHER2nLNn_ChemoEndo	ERpHER2nLNn_ChemoEndo_50			1673	0			427	0	5	Rest	LumB	LumB	75.2488	1.39318	80.1508	1.3043	High	High	ChemoEndo	ChemoEndo	LumB	LumB	c090	High	High	ChemoEndo	ChemoEndo	Positive	Negative	High	G3	Positive	HER2pERp	HER2nERn	Positive
S010830.l.r.n.lib.g.k2.a.t	StringTie	TRUE	FALSE	TRUE	S010830.l.r.n.lib.g	S010830.l.r.n.lib	S010830.l.r	S010830	C011091	Q010729	0.356865	29116021	30730499	31886189	32018147	75T1S6B75T1S	NS500281	Pool0531	NeoPrep	AD025	251	-7.4	928.2	721		OP	2017	IncaDiagnosisDate	25	1	72		Invasive cancer	LEFT	Positive	90	Positive	Negative	High	SubMicroMet	0	3	50	35	T2	1	Ductal	ChemoEndo	ERpHER2nLNn	ERpHER2nLNn_ChemoEndo				1678	0			432	0	4	Rest	LumB	LumB	80.1721	1.274	85.0741	1.20453	High	High	ChemoEndo	ChemoEndo	LumB	LumB	c090	High	High	ChemoEndo	ChemoEndo	Positive	Positive	High	G3	Positive	HER2nERp	HER2nERn	Negative
S010831.l.r.n.lib.g.k2.a.t	StringTie	TRUE	FALSE	TRUE	S010831.l.r.n.lib.g	S010831.l.r.n.lib	S010831.l.r	S010831	C011093	Q010731	0.438256	25241112	27125185	28077029	28364066	75T1S6B75T1S	NS500281	Pool0531	NeoPrep	AD011	251	8.53656	87.36	721		OP	2017	IncaDiagnosisDate	33	7	75		Invasive cancer	LEFT	Positive	100	Positive	Negative	High	1to3	1	2	75	23	T2	1	Lobular	ChemoEndo	ERpHER2nLNp	ERpHER2nLNp_ChemoEndo	ERpHER2nLNp_ChemoEndo_50			1692	0			446	0	2	Rest	unclassified	unclassified	36.3243	2.84531	41.2263	2.7028	High	High	ChemoEndo	ChemoEndo	LumA	LumA	c030	Intermediate	Low/Intermediate	Endo	NoCT	Positive	Positive	High	G2	Negative	HER2nERp	HER2nERn	Negative
S010832.l.r.n.lib.g.k2.a.t	StringTie	TRUE	FALSE	TRUE	S010832.l.r.n.lib.g	S010832.l.r.n.lib	S010832.l.r	S010832	C011094	Q010733	0.253845	28645147	30472072	32234944	32366159	75T1S6B75T1S	NS500281	Pool0531	NeoPrep	AD018	251	8.54876	131.8	721		OP	2017	IncaDiagnosisDate	37	5	115		Invasive cancer	LEFT	Negative	0	Negative	Negative	High	N0	0	3	65	11	T1c	0	Ductal	Chemo	TNBC	TNBC_Chemo				1694	0			448	0	17	Rest	Basal	Basal	57.601	1.80685	62.5031	1.66172	Intermediate	Low/Intermediate	ChemoEndo	ChemoEndo	Basal	Basal	c090	High	High	ChemoEndo	ChemoEndo	Negative	Negative	High	G3	Negative	HER2nERp	HER2nERn	Negative
S010833.l.r.n.lib.g.k2.a.t	StringTie	TRUE	FALSE	TRUE	S010833.l.r.n.lib.g	S010833.l.r.n.lib	S010833.l.r	S010833	C011095	Q010734	0.342674	30140122	32292349	33829583	33921644	75T1S6B75T1S	NS500281	Pool0532	NeoPrep	AD006	252	7.14809	61	721		OP	2017	IncaDiagnosisDate	35	7	55		Invasive cancer	RIGHT	Positive	100	Positive	Negative	Low	N0	0	1	70	12	T1c	0	Ductal	Endo	ERpHER2nLNn	ERpHER2nLNn_Endo	ERpHER2nLNn_Endo_50			1694	0			448	0	2	Rest	LumA	LumA	33.2163	2.82232	38.1183	2.66966	Low	Low/Intermediate	None	NoCT	LumA	LumA	c040	Low	Low/Intermediate	None	NoCT	Positive	Positive	Low	G2	Negative	HER2nERp	HER2nERn	Negative
S010834.l.r.n.lib.g.k2.a.t	StringTie	TRUE	FALSE	TRUE	S010834.l.r.n.lib.g	S010834.l.r.n.lib	S010834.l.r	S010834	C011096	Q010735	0.340506	34043130	36549054	38079167	38166702	75T1S6B75T1S	NS500281	Pool0532	NeoPrep	AD013	252	8.08856	54	721		OP	2017	IncaDiagnosisDate	23	6			Invasive cancer	RIGHT	Positive	92	Positive	Negative	High	N0	0	1	55	9	T1b	0	Ductal	None	ERpHER2nLNn	ERpHER2nLNn_None	ERpHER2nLNn_None_50			445	0			435	0	14	Rest	LumA	LumA	16.344	3.17424	21.246	3.00445	Low	Low/Intermediate	None	NoCT	LumA	LumA	c010	Low	Low/Intermediate	None	NoCT	Positive	Positive	Low	G1	Negative	HER2nERp	HER2nERn	Negative
S010842.l.r.n.lib.g.k2.a.t	StringTie	TRUE	FALSE	TRUE	S010842.l.r.n.lib.g	S010842.l.r.n.lib	S010842.l.r	S010842	C011112	Q010765	0.30985	38118892	41055664	42878269	43053040	75T1S6B75T1S	NS500281	Pool0532	NeoPrep	AD012	252	8.66707	389.6	722		OP	2017	IncaDiagnosisDate	20	2	100		Invasive cancer	RIGHT	Positive	100	Positive	Negative	Low	N0	0	2	70	18	T1c	0	Ductal_Other	Endo	ERpHER2nLNn	ERpHER2nLNn_Endo	ERpHER2nLNn_Endo_50			1672	0			426	0	NA	Rest	LumA	LumA	30.8687	2.77136	35.7707	2.61015	Low	Low/Intermediate	Endo	NoCT	LumA	LumA	c030	Low	Low/Intermediate	Endo	NoCT	Positive	Positive	Low	G1	Negative	HER2nERp	HER2nERn	Negative
S010843.l.r.n.lib.g.k2.a.t	StringTie	TRUE	FALSE	TRUE	S010843.l.r.n.lib.g	S010843.l.r.n.lib	S010843.l.r	S010843	C011084	Q010767	0.264456	25383510	27455157	28683088	28817677	75T1S6B75T1S	NS500281	Pool0532	NeoPrep	AD014	252	8.74614	452.3	722		OP	2017	IncaDiagnosisDate	20	2	55		Invasive cancer	LEFT	Positive	98	Positive	Negative	High	N0	0	3	60	22	T2	1	Ductal	ChemoEndo	ERpHER2nLNn	ERpHER2nLNn_ChemoEndo	ERpHER2nLNn_ChemoEndo_50	526	0	526	1	526	0	426	0	5	Rest	LumB	LumB	69.7193	1.5165	74.6213	1.40603	High	High	ChemoEndo	ChemoEndo	LumB	LumB	c090	High	High	ChemoEndo	ChemoEndo	Positive	Positive	High	G3	Positive	HER2pERp	HER2nERn	Positive
S010844.l.r.n.lib.g.k2.a.t	StringTie	FALSE	FALSE	TRUE	S010844.l.r.n.lib.g	S010844.l.r.n.lib	S010844.l.r	S010844	C011115	Q010773	0.349151	29115884	31290284	32720212	32891292	75T1S6B75T1S	NS500281	Pool0532	NeoPrep	AD005	252	6.37682	28.55	722		OP	2017	SamplingDate	0	8	43			RIGHT																									0	NA	Rest	LumA	LumA	38.5402	2.53932	43.4422	2.3851					Normal	LumA	c055					Positive	Positive	High	G3	Negative	HER2nERp	HER2nERn	Negative
S010845.l.r.n.lib.g.k2.a.t	StringTie	TRUE	FALSE	TRUE	S010845.l.r.n.lib.g	S010845.l.r.n.lib	S010845.l.r	S010845	C011118	Q010778	0.302364	31035950	33280060	34852350	34942873	75T1S6B75T1S	NS500281	Pool0532	NeoPrep	AD015	252	8.35575	114.4	722		OP	2017	IncaDiagnosisDate	15	8	41		Invasive cancer	RIGHT	Positive	90	Positive	Negative	Low	N0	0	2	75	13	T1c	0	Ductal_Other	Endo	ERpHER2nLNn	ERpHER2nLNn_Endo	ERpHER2nLNn_Endo_50			1673	0			427	0	10	Rest	LumA	LumA	47.2964	2.09514	52.1985	1.94404	Intermediate	Low/Intermediate	Endo	NoCT	LumA	LumA	c050	Intermediate	Low/Intermediate	Endo	NoCT	Positive	Positive	Low	G1	Negative	HER2nERp	HER2nERn	Negative
S010846.l.r.n.lib.g.k2.a.t	StringTie	TRUE	FALSE	TRUE	S010846.l.r.n.lib.g	S010846.l.r.n.lib	S010846.l.r	S010846	C011119	Q010780	0.434198	33138486	35663732	37482103	37717447	75T1S6B75T1S	NS500281	Pool0532	NeoPrep	AD019	252	7.64149	333.8	722		OP	2017	IncaDiagnosisDate	26	3	54		Invasive cancer	LEFT	Positive	95	Positive	Negative	High	N0	0	2	50	18	T1c	0	Ductal	Endo	ERpHER2nLNn	ERpHER2nLNn_Endo				1679	0			433	0	2	Rest	LumB	LumB	70.5441	1.60707	75.4462	1.50759	High	High	ChemoEndo	ChemoEndo	LumB	LumB	c090	High	High	ChemoEndo	ChemoEndo	Positive	Positive	High	G3	Negative	HER2nERp	HER2nERn	Negative
S010847.l.r.n.lib.g.k2.a.t	StringTie	TRUE	FALSE	TRUE	S010847.l.r.n.lib.g	S010847.l.r.n.lib	S010847.l.r	S010847	C011088	Q010783	0.334138	32752271	35171538	36426783	36574396	75T1S6B75T1S	NS500281	Pool0532	NeoPrep	AD021	252	8.61189	163	722		OP	2017	IncaDiagnosisDate	28	2	50		Invasive cancer	RIGHT	Positive	100	Positive	Negative	Low	N0	0	2	80	19	T1c	0	Ductal	Endo	ERpHER2nLNn	ERpHER2nLNn_Endo	ERpHER2nLNn_Endo_50			1680	0			434	0	13	Rest	LumA	LumA	24.7084	2.99289	29.6105	2.82668	Low	Low/Intermediate	Endo	NoCT	LumA	LumA	c025	Low	Low/Intermediate	Endo	NoCT	Positive	Positive	Low	G1	Negative	HER2nERp	HER2nERn	Negative
S010848.l.r.n.lib.g.k2.a.t	StringTie	TRUE	FALSE	TRUE	S010848.l.r.n.lib.g	S010848.l.r.n.lib	S010848.l.r	S010848	C011121	Q010784	0.337754	25510470	27958494	29242688	30033902	75T1S6B75T1S	NS500281	Pool0532	NeoPrep	AD001	252	7.4108	70.94	722		OP	2017	IncaDiagnosisDate	26	2	40		Invasive cancer	RIGHT	Positive	100	Positive	Negative	Low	N0	0	2	60	9	T1b	0	Ductal	None	ERpHER2nLNn	ERpHER2nLNn_None	ERpHER2nLNn_None_50			1678	0			432	0	9	Norm15	Normal	LumA	13.7387	3.23075	18.6407	3.05934	Low	Low/Intermediate	None	NoCT	Normal	LumA	c005	Low	Low/Intermediate	None	NoCT	Positive	Negative	Low	G1	Negative	HER2nERp	HER2nERn	Negative
S010849.l.r.n.lib.g.k2.a.t	StringTie	TRUE	FALSE	TRUE	S010849.l.r.n.lib.g	S010849.l.r.n.lib	S010849.l.r	S010849	C011122	Q010785	0.308224	27416463	29808505	31073396	31121728	75T1S6B75T1S	NS500281	Pool0532	NeoPrep	AD010	252	8.22525	53.97	722		OP	2017	IncaDiagnosisDate	41	1	45		Invasive cancer	LEFT	Positive	100	Positive	Negative	Low	N0	0	2	65	8	T1b	0	Ductal	None	ERpHER2nLNn	ERpHER2nLNn_None	ERpHER2nLNn_None_50			1692	0			446	0	1	Rest	LumA	LumA	22.4667	2.95714	27.3687	2.7908	Low	Low/Intermediate	None	NoCT	LumA	LumA	c020	Low	Low/Intermediate	None	NoCT	Positive	Positive	Low	G1	Negative	HER2nERp	HER2nERn	Negative
S010850.l.r.n.lib.g.k2.a.t	StringTie	TRUE	FALSE	TRUE	S010850.l.r.n.lib.g	S010850.l.r.n.lib	S010850.l.r	S010850	C011123	Q010787	0.309479	31092704	33618398	35231609	35300313	75T1S6B75T1S	NS500281	Pool0532	NeoPrep	AD020	252	8.43466	68.86	722		OP	2017	IncaDiagnosisDate	33	8	65		Invasive cancer	RIGHT	Positive	99	Negative	Negative	Low	N0	0	2	75	11	T1c	0	Ductal	Endo	ERpHER2nLNn	ERpHER2nLNn_Endo	ERpHER2nLNn_Endo_50			1691	0			445	0	3	Rest	LumA	LumA	18.0667	3.17419	22.9687	3.00655	Low	Low/Intermediate	Endo	NoCT	LumA	LumA	c020	Low	Low/Intermediate	Endo	NoCT	Positive	Negative	Low	G1	Negative	HER2nERp	HER2nERn	Negative
S010851.l.r.n.lib.g.k2.a.t	StringTie	TRUE	FALSE	TRUE	S010851.l.r.n.lib.g	S010851.l.r.n.lib	S010851.l.r	S010851	C011124	Q010788	0.332135	37221382	40196857	41997335	42124627	75T1S6B75T1S	NS500281	Pool0532	NeoPrep	AD008	252	8.02586	111.7	722		OP	2017	IncaDiagnosisDate	28	8	50		Invasive cancer	LEFT	Positive	99	Positive	Negative	Low	N0	0	2	75	13	T1c	0	Lobular	Endo	ERpHER2nLNn	ERpHER2nLNn_Endo	ERpHER2nLNn_Endo_50			1686	0			440	0	1	Rest	LumA	LumA	14.944	3.17861	19.8461	3.00776	Low	Low/Intermediate	Endo	NoCT	LumA	LumA	c010	Low	Low/Intermediate	Endo	NoCT	Positive	Positive	Low	G1	Negative	HER2nERp	HER2nERn	Negative
S010852.l.r.n.lib.g.k2.a.t	StringTie	FALSE	FALSE	TRUE	S010852.l.r.n.lib.g	S010852.l.r.n.lib	S010852.l.r	S010852	C011126	Q010791	0.287014	34906160	37997479	39724521	39888591	75T1S6B75T1S	NS500281	Pool0532	NeoPrep	AD025	252	7.98513	74.01	722		OP	2017	IncaDiagnosisDate	21	1	40			RIGHT	Negative	0	Negative						60											507	1			426	0	NA	Rest	Basal	Basal	56.8985	1.91393	61.8006	1.77584					Basal	Basal	c085					Negative	Negative	High	G3	Negative	HER2nERp	HER2nERn	Negative
S010853.l.r.n.lib.g.k2.a.t	StringTie	TRUE	FALSE	TRUE	S010853.l.r.n.lib.g	S010853.l.r.n.lib	S010853.l.r	S010853	C011127	Q010793	0.329037	29532197	32104397	33459931	33667594	75T1S6B75T1S	NS500281	Pool0532	NeoPrep	AD011	252	8.44595	201.4	722		OP	2017	IncaDiagnosisDate	42	3	95		Invasive cancer	LEFT	Positive	70	Positive	Negative	High	N0	0	3	50	7	T1b	0	Ductal	Endo	ERpHER2nLNn	ERpHER2nLNn_Endo				1695	0			449	0	2	Rest	LumA	LumA	34.9997	2.81871	39.9018	2.6655	Low	Low/Intermediate	None	NoCT	LumA	LumA	c050	Intermediate	Low/Intermediate	Endo	NoCT	Positive	Positive	High	G3	Negative	HER2nERp	HER2nERn	Negative
S010854.l.r.n.lib.g.k2.a.t	StringTie	FALSE	FALSE	TRUE	S010854.l.r.n.lib.g	S010854.l.r.n.lib	S010854.l.r	S010854	C010940	Q010530	0.417229	27524379	31759249	32963428	33151382	75T1S6B75T1S	NS500281	Pool0532	NeoPrep	AD018	252	8.05019	21.05	723		CoreBiopsy2nd	2017	IncaDiagnosisDate	60	2	15	Invasive cancer		LEFT	Negative	0	Negative	Negative		N0	0		55				Ductal	Chemo	TNBC	TNBC_Chemo				1712	0			466	0	NA	Norm15	Normal	LumA	7.36867	3.51646	12.261	3.36396					Normal	Basal	c005					Positive	Negative	Low	G1	Negative	HER2nERp	HER2nERn	Negative
S010855.l.r.n.lib.g.k2.a.t	StringTie	TRUE	FALSE	TRUE	S010855.l.r.n.lib.g	S010855.l.r.n.lib	S010855.l.r	S010855	C011128	Q010795	0.396763	23719424	26126258	27113020	27363593	75T1S6B75T1S	NS500281	Pool0533	NeoPrep	AD006	253	8.50988	230.2	723		CoreBiopsy	2017	IncaDiagnosisDate	43	1	40	Invasive cancer		LEFT	Negative	0	Negative	Negative	High	N0	0		35				Ductal	None	TNBC	TNBC_None				1694	0			448	0	NA	Rest	Basal	Basal	66.866	1.53921	71.768	1.4209					Basal	Basal	c090					Negative	Negative	High	G3	Negative	HER2nERp	HER2nERn	Negative
S010856.l.r.n.lib.g.k2.a.t	StringTie	TRUE	FALSE	TRUE	S010856.l.r.n.lib.g	S010856.l.r.n.lib	S010856.l.r	S010856	C011129	Q010797	0.323627	33076904	35591292	37070535	37156264	75T1S6B75T1S	NS500281	Pool0533	NeoPrep	AD013	253	8.51868	68.75	723		OP	2017	IncaDiagnosisDate	54	3			Invasive cancer	LEFT	Positive	90	Positive	Negative	High	N0	0	1	70	8	T1b	0	Ductal	None	ERpHER2nLNn	ERpHER2nLNn_None	ERpHER2nLNn_None_50			1707	0			461	0	6	Rest	LumA	LumA	15.5536	3.27207	20.4557	3.10397	Low	Low/Intermediate	None	NoCT	LumA	LumA	c005	Low	Low/Intermediate	None	NoCT	Positive	Positive	Low	G1	Negative	HER2nERp	HER2nERn	Negative
S010857.l.r.n.lib.g.k2.a.t	StringTie	TRUE	FALSE	TRUE	S010857.l.r.n.lib.g	S010857.l.r.n.lib	S010857.l.r	S010857	C011131	Q010799	0.297148	35810564	38574946	40392032	40569440	75T1S6B75T1S	NS500281	Pool0533	NeoPrep	AD012	253	-6.1	45.54	723		OP	2017	IncaDiagnosisDate	37	1	110		Invasive cancer	RIGHT	Positive	100	Positive	Negative	Low	N0	0	2	85	15	T1c	0	Ductal_Lobular	Endo	ERpHER2nLNn	ERpHER2nLNn_Endo	ERpHER2nLNn_Endo_50			1688	0			442	0	9	Rest	LumA	LumA	10.3505	3.34832	15.2526	3.17499	Low	Low/Intermediate	Endo	NoCT	Normal	LumA	c005	Low	Low/Intermediate	Endo	NoCT	Positive	Positive	Low	G1	Negative	HER2nERp	HER2nERn	Negative
S010868.l.r.n.lib.g.k2.a.t	StringTie	TRUE	FALSE	TRUE	S010868.l.r.n.lib.g	S010868.l.r.n.lib	S010868.l.r	S010868	C011133	Q010802	0.396969	47965614	53006746	55283081	55574011	75T1S6B75T1S	NS500281	Pool0533	NeoPrep	AD014	253	7.589	181.5	724		OP	2017	IncaDiagnosisDate	35	6	90		Invasive cancer	RIGHT	Positive	100	Positive	Negative	High	N0	0	2	80	22	T2	1	Ductal_Lobular	Endo	ERpHER2nLNn	ERpHER2nLNn_Endo	ERpHER2nLNn_Endo_50			1384	1			440	0	6	Rest	LumA	LumA	47.8556	2.51231	52.7577	2.37814	Intermediate	Low/Intermediate	Endo	NoCT	LumA	LumA	c045	Intermediate	Low/Intermediate	Endo	NoCT	Positive	Positive	Low	G1	Negative	HER2nERp	HER2nERn	Negative
S010869.l.r.n.lib.g.k2.a.t	StringTie	TRUE	FALSE	TRUE	S010869.l.r.n.lib.g	S010869.l.r.n.lib	S010869.l.r	S010869	C011134	Q010803	0.226551	22433329	24210579	25369460	25443323	75T1S6B75T1S	NS500281	Pool0533	NeoPrep	AD005	253	7.53919	135.1	724		OP	2017	IncaDiagnosisDate	21	7	69		Invasive cancer	LEFT	Positive	100	Positive	Negative	Low	N0	0	2	55	16	T1c	0	Ductal	Endo	ERpHER2nLNn	ERpHER2nLNn_Endo	ERpHER2nLNn_Endo_50			1673	0			427	0	10	Rest	LumA	LumA	30.533	3.10007	35.4351	2.95566	Low	Low/Intermediate	Endo	NoCT	LumA	LumA	c025	Low	Low/Intermediate	Endo	NoCT	Positive	Positive	Low	G1	Negative	HER2nERp	HER2nERn	Negative
S010870.l.r.n.lib.g.k2.a.t	StringTie	TRUE	FALSE	TRUE	S010870.l.r.n.lib.g	S010870.l.r.n.lib	S010870.l.r	S010870	C011135	Q010804	0.246609	26360045	28448579	29579719	29642975	75T1S6B75T1S	NS500281	Pool0533	NeoPrep	AD015	253	8.24305	472.6	724		OP	2017	IncaDiagnosisDate	29	5	125		Invasive cancer	LEFT	Positive	100	Positive	Negative	High	1to3	1	2	60	29	T2	1	Ductal	ChemoEndo	ERpHER2nLNp	ERpHER2nLNp_ChemoEndo	ERpHER2nLNp_ChemoEndo_50			1679	0			433	0	19	Rest	LumB	LumB	67.9986	1.47633	72.9007	1.35599	High	High	ChemoEndo	ChemoEndo	LumB	LumB	c090	High	High	ChemoEndo	ChemoEndo	Positive	Positive	High	G3	Negative	HER2nERp	HER2nERn	Negative
S010871.l.r.n.lib.g.k2.a.t	StringTie	TRUE	FALSE	TRUE	S010871.l.r.n.lib.g	S010871.l.r.n.lib	S010871.l.r	S010871	C011136	Q010805	0.288633	31343746	33784115	35218646	35393548	75T1S6B75T1S	NS500281	Pool0533	NeoPrep	AD019	253	8.25845	69.69	724		OP	2017	IncaDiagnosisDate	21	13	73		Invasive cancer	RIGHT	Positive	100	Positive	Negative	Low	N0	0	1	70	12	T1c	0	Ductal	Endo	ERpHER2nLNn	ERpHER2nLNn_Endo	ERpHER2nLNn_Endo_50			1679	0			433	0	6	Rest	LumA	LumA	29.4627	2.71179	34.3647	2.54525	Low	Low/Intermediate	None	NoCT	LumA	LumA	c005	Low	Low/Intermediate	None	NoCT	Positive	Positive	Low	G1	Negative	HER2nERp	HER2nERn	Negative
S010872.l.r.n.lib.g.k2.a.t	StringTie	TRUE	FALSE	TRUE	S010872.l.r.n.lib.g	S010872.l.r.n.lib	S010872.l.r	S010872	C011137	Q010807	0.291134	26930964	29158937	30601686	30764755	75T1S6B75T1S	NS500281	Pool0533	NeoPrep	AD021	253	8.73663	221.8	724		CoreBiopsy	2017	IncaDiagnosisDate	29	7	2	Invasive cancer	Invasive cancer	LEFT	Negative	0	Negative	Negative	High	N0	0	2	40	7	T1b	0	Ductal		TNBC					1681	0			435	0	NA	Norm15	Basal	Basal	30.8545	2.82133	35.7566	2.65915	Low	Low/Intermediate			Normal	Basal	c005	Low	Low/Intermediate			Negative	Negative	High	G3	Negative	HER2nERp	HER2nERn	Negative
S010873.l.r.n.lib.g.k2.a.t	StringTie	TRUE	FALSE	TRUE	S010873.l.r.n.lib.g	S010873.l.r.n.lib	S010873.l.r	S010873	C011138	Q010809	0.244909	24961708	27395853	28578047	29163525	75T1S6B75T1S	NS500281	Pool0533	NeoPrep	AD001	253	8.43523	171	724		OP	2017	IncaDiagnosisDate	36	5	38		Invasive cancer	LEFT	Positive	90	Negative	Negative	High	1to3	1	3	70	17	T1c	0	Ductal	ChemoEndo	ERpHER2nLNp	ERpHER2nLNp_ChemoEndo	ERpHER2nLNp_ChemoEndo_50			1686	0			440	0	13	Rest	unclassified	unclassified	64.6052	2.15788	69.5072	2.0611	High	High	ChemoEndo	ChemoEndo	Her2	Her2	c070	High	High	ChemoEndo	ChemoEndo	Positive	Negative	High	G3	Negative	HER2nERp	HER2nERn	Negative
S010874.l.r.n.lib.g.k2.a.t	StringTie	TRUE	FALSE	TRUE	S010874.l.r.n.lib.g	S010874.l.r.n.lib	S010874.l.r	S010874	C011140	Q010812	0.344458	25087579	27292107	28312246	28365926	75T1S6B75T1S	NS500281	Pool0533	NeoPrep	AD010	253	6.95501	252.5	724		OP	2017	IncaDiagnosisDate	33	6	73		Invasive cancer	RIGHT	Positive	90	Negative	Positive	High	N0	0	3	60	28	T2	1	Ductal	ImmuChemoEndo	HER2pERp	HER2pERp_ImmuChemoEndo				1684	0			438	0	7	Rest	LumB	LumB	76.3926	1.84307	81.2947	1.77145	High	High	ChemoEndo	ChemoEndo	LumB	LumB	c090	High	High	ChemoEndo	ChemoEndo	Positive	Negative	High	G3	Positive	HER2pERp	HER2pERn	Positive
S010875.l.r.n.lib.g.k2.a.t	StringTie	TRUE	FALSE	TRUE	S010875.l.r.n.lib.g	S010875.l.r.n.lib	S010875.l.r	S010875	C011142	Q010816	0.279565	31486347	34313586	35687787	35740828	75T1S6B75T1S	NS500281	Pool0533	NeoPrep	AD020	253	8.8461	441	724		OP	2017	IncaDiagnosisDate	15	7	40		Invasive cancer	LEFT	Positive	40	Negative	Negative	High	N0	0	3	50	45	T2	1	Ductal	ChemoEndo	ERpHER2nLNn	ERpHER2nLNn_ChemoEndo				1667	0			421	0	16	Rest	Basal	Basal	80.0667	1.43658	84.9687	1.36884	High	High	ChemoEndo	ChemoEndo	Basal	Basal	c090	High	High	ChemoEndo	ChemoEndo	Negative	Negative	High	G3	Negative	HER2nERp	HER2nERn	Negative
S010876.l.r.n.lib.g.k2.a.t	StringTie	TRUE	FALSE	TRUE	S010876.l.r.n.lib.g	S010876.l.r.n.lib	S010876.l.r	S010876	C011143	Q010818	0.297789	34945271	37689065	39426575	39513922	75T1S6B75T1S	NS500281	Pool0533	NeoPrep	AD008	253	8.03304	367.3	724		OP	2017	IncaDiagnosisDate	13	6	58		Invasive cancer	RIGHT	Positive	100	Positive	Negative	Low	1to3	1	2	60	16	T1c	0	Ductal	ChemoEndo	ERpHER2nLNp	ERpHER2nLNp_ChemoEndo	ERpHER2nLNp_ChemoEndo_50			1664	0			418	0	10	Rest	LumA	LumA	26.5394	2.90784	31.4415	2.74769	Intermediate	Low/Intermediate	Endo	NoCT	LumA	LumA	c025	Intermediate	Low/Intermediate	Endo	NoCT	Positive	Positive	Low	G1	Negative	HER2nERp	HER2nERn	Negative
S010880.l.r.n.lib.g.k2.a.t	StringTie	TRUE	FALSE	TRUE	S010880.l.r.n.lib.g	S010880.l.r.n.lib	S010880.l.r	S010880	C011144	Q010820	0.378961	28102317	30342718	31550497	31735302	75T1S6B75T1S	NS500281	Pool0533	NeoPrep	AD025	253	6.79143	28.93	724		OP	2017	IncaDiagnosisDate	19	1	84		Invasive cancer	RIGHT	Positive	98	Positive	Positive	High	4toX	1	2	75	26	T2	1	Ductal	ImmuChemoEndo	HER2pERp	HER2pERp_ImmuChemoEndo		390	0	1665	0	390	0	419	0	1	Rest	LumA	LumA	15.3263	3.24159	20.2283	3.07005	High	High	ChemoEndo	ChemoEndo	LumA	LumA	c010	High	High	ChemoEndo	ChemoEndo	Positive	Negative	Low	G1	Negative	HER2nERp	HER2nERn	Negative
S010881.l.r.n.lib.g.k2.a.t	StringTie	TRUE	FALSE	TRUE	S010881.l.r.n.lib.g	S010881.l.r.n.lib	S010881.l.r	S010881	C011145	Q010823	0.280826	29768635	32399370	33678085	33824137	75T1S6B75T1S	NS500281	Pool0533	NeoPrep	AD011	253	7.63038	30.75	724		OP	2017	IncaDiagnosisDate	18	1	55		Invasive cancer	RIGHT	Positive	100	Positive	Negative	Low	N0	0	2	70	15	T1c	0	Other	Endo	ERpHER2nLNn	ERpHER2nLNn_Endo	ERpHER2nLNn_Endo_50			1664	0			418	0	5	Rest	LumA	LumA	39.3003	2.7879	44.2023	2.64859	Low	Low/Intermediate	Endo	NoCT	LumA	LumA	c030	Low	Low/Intermediate	Endo	NoCT	Positive	Positive	Low	G2	Negative	HER2nERp	HER2nERn	Negative
S010882.l.r.n.lib.g.k2.a.t	StringTie	TRUE	FALSE	TRUE	S010882.l.r.n.lib.g	S010882.l.r.n.lib	S010882.l.r	S010882	C011082	Q010824	0.292125	27486604	29834466	31058967	31191889	75T1S6B75T1S	NS500281	Pool0533	NeoPrep	AD018	253	7.74859	100.3	724		CoreBiopsy	2017	IncaDiagnosisDate	25	1		Invasive cancer		RIGHT	Positive	60	Negative	Negative	High	N0	0		45				Ductal	ChemoEndo	ERpHER2nLNn	ERpHER2nLNn_ChemoEndo				1671	0			425	0	NA	Rest	Basal	Basal	61.0509	1.9605	65.9529	1.83729					Her2	Her2	c090					Positive	Positive	High	G3	Negative	HER2nERp	HER2nERn	Negative
S010883.l.r.n.lib.g.k2.a.t	StringTie	TRUE	FALSE	TRUE	S010883.l.r.n.lib.g	S010883.l.r.n.lib	S010883.l.r	S010883	C011146	Q010825	0.535333	26014005	28244206	29506067	29850222	75T1S6B75T1S	NS500281	Pool0534	NeoPrep	AD006	254	7.25598	32.31	725		OP	2017	IncaDiagnosisDate	19	1	38		Invasive cancer	LEFT	Positive	99	Negative	Negative	High	N0	0	2	80	20	T1c	0	Ductal_Other	Endo	ERpHER2nLNn	ERpHER2nLNn_Endo	ERpHER2nLNn_Endo_50			1665	0			419	0	14	Rest	Normal	Basal	22.3276	3.1466	27.2297	2.98162	Low	Low/Intermediate			Normal	Basal	c005	Low	Low/Intermediate			Negative	Negative	Low	G1	Negative	HER2nERp	HER2nERn	Negative
S010884.l.r.n.lib.g.k2.a.t	StringTie	FALSE	FALSE	TRUE	S010884.l.r.n.lib.g	S010884.l.r.n.lib	S010884.l.r	S010884	C011147	Q010826	0.276959	38432957	41535590	43674462	43789510	75T1S6B75T1S	NS500281	Pool0534	NeoPrep	AD013	254	8.00475	129.9	725		OP	2017	SamplingDate	0	1	28			LEFT																									0	NA	Rest	LumB	LumB	64.0461	1.67289	68.9482	1.54683					LumB	LumB	c065					Positive	Positive	High	G2	Negative	HER2nERp	HER2nERn	Negative
S010886.l.r.n.lib.g.k2.a.t	StringTie	TRUE	FALSE	TRUE	S010886.l.r.n.lib.g	S010886.l.r.n.lib	S010886.l.r	S010886	C011148	Q010827	0.31611	34854949	37740119	39539400	39769019	75T1S6B75T1S	NS500281	Pool0534	NeoPrep	AD012	254	7.18276	22.65	725		OP	2017	IncaDiagnosisDate	23	5	10		Invasive cancer	RIGHT	Positive	100	Positive	Negative	Low	1to3	1	2	65	28	T2	1	Ductal	Endo	ERpHER2nLNp	ERpHER2nLNp_Endo	ERpHER2nLNp_Endo_50			1673	0			427	0	1	Rest	LumA	LumA	8.59766	3.40564	13.4997	3.23144	Low	Low/Intermediate	Endo	NoCT	LumA	LumA	c005	Low	Low/Intermediate	Endo	NoCT	Positive	Positive	Low	G1	Negative	HER2nERp	HER2nERn	Negative
S010888.l.r.n.lib.g.k2.a.t	StringTie	TRUE	FALSE	TRUE	S010888.l.r.n.lib.g	S010888.l.r.n.lib	S010888.l.r	S010888	C011151	Q010828	0.397978	28726721	30646358	31978453	32154255	75T1S6B75T1S	NS500281	Pool0536	NeoPrep	AD013	256	9.40001	273.9	726		OP	2017	IncaDiagnosisDate	35	1	68		Invasive cancer	LEFT	Positive	100	Positive	Negative	High	1to3	1	3	80	30	T2	1	Ductal	Endo	ERpHER2nLNp	ERpHER2nLNp_Endo	ERpHER2nLNp_Endo_50			1107	1			433	0	NA	Rest	LumB	LumB	47.5874	2.31558	52.4894	2.16966	High	High	ChemoEndo	ChemoEndo	LumB	LumB	c065	High	High	ChemoEndo	ChemoEndo	Positive	Positive	High	G2	Negative	HER2nERp	HER2nERn	Negative
S010889.l.r.n.lib.g.k2.a.t	StringTie	FALSE	FALSE	TRUE	S010889.l.r.n.lib.g	S010889.l.r.n.lib	S010889.l.r	S010889	C011083	Q010830	0.439014	25701758	27984234	29091644	29481826	75T1S6B75T1S	NS500281	Pool0534	NeoPrep	AD014	254	7.0537	25.61	726		CoreBiopsy	2017	SamplingDate	0	2	15			LEFT																				1673	0				0	NA	Rest	Basal	Basal	56.1518	2.23831	61.0538	2.1224					Basal	Basal	c045					Negative	Negative	High	G3	Negative	HER2nERp	HER2nERn	Negative
S010890.l.r.n.lib.g.k2.a.t	StringTie	TRUE	FALSE	TRUE	S010890.l.r.n.lib.g	S010890.l.r.n.lib	S010890.l.r	S010890	C011087	Q010832	0.325301	36785409	39741978	41797295	42101505	75T1S6B75T1S	NS500281	Pool0534	NeoPrep	AD005	254	8.85582	353.5	726		OP	2017	IncaDiagnosisDate	20	1	72		Invasive cancer	RIGHT	Negative	0	Negative	Negative	High	N0	0	3	90	21	T2	1	Ductal		TNBC					1664	0			418	0	17	Rest	Basal	Basal	77.2015	1.26604	82.1035	1.17799	High	High	ChemoEndo	ChemoEndo	Basal	Basal	c090	High	High	ChemoEndo	ChemoEndo	Negative	Negative	High	G3	Negative	HER2nERp	HER2nERn	Negative
S010891.l.r.n.lib.g.k2.a.t	StringTie	TRUE	FALSE	TRUE	S010891.l.r.n.lib.g	S010891.l.r.n.lib	S010891.l.r	S010891	C011159	Q010833	0.407606	30848906	33205580	34733684	34944776	75T1S6B75T1S	NS500281	Pool0534	NeoPrep	AD015	254	7.27003	30.24	726		OP	2017	IncaDiagnosisDate	14	1	57		Invasive cancer	LEFT	Positive	70	Positive	Negative	Low	N0	0	2	70	19	T1c	0	Ductal	Endo	ERpHER2nLNn	ERpHER2nLNn_Endo	ERpHER2nLNn_Endo_50			1658	0			412	0	9	Rest	Normal	LumA	10.018	3.40328	14.9201	3.22917	Low	Low/Intermediate	Endo	NoCT	Normal	LumA	c005	Low	Low/Intermediate	Endo	NoCT	Positive	Positive	Low	G1	Negative	HER2nERp	HER2nERn	Negative
S010892.l.r.n.lib.g.k2.a.t	StringTie	TRUE	FALSE	TRUE	S010892.l.r.n.lib.g	S010892.l.r.n.lib	S010892.l.r	S010892	C011160	Q010834	0.433092	32761986	35838761	37303940	37732126	75T1S6B75T1S	NS500281	Pool0534	NeoPrep	AD019	254	9.23645	211.2	726		OP	2017	IncaDiagnosisDate	14	2	48		Invasive cancer	RIGHT	Positive	80	Positive	Positive	High	1to3	1	2	75	26	T2	1	Ductal	ImmuChemoEndo	HER2pERp	HER2pERp_ImmuChemoEndo				1659	0			413	0	3	Rest	Her2	Her2	72.4893	2.03566	77.3914	1.95855	High	High	ChemoEndo	ChemoEndo	Her2	Her2	c090	High	High	ChemoEndo	ChemoEndo	Positive	Negative	High	G3	Positive	HER2pERp	HER2pERn	Positive
S010893.l.r.n.lib.g.k2.a.t	StringTie	TRUE	FALSE	TRUE	S010893.l.r.n.lib.g	S010893.l.r.n.lib	S010893.l.r	S010893	C011161	Q010835	0.301202	38144677	41233229	43551038	43814037	75T1S6B75T1S	NS500281	Pool0534	NeoPrep	AD021	254	8.96323	119.2	726		OP	2017	IncaDiagnosisDate	44	1	90		Invasive cancer	RIGHT	Positive	100	Negative	Negative	Low	N0	0	2	80	20	T1c	0	Other	Endo	ERpHER2nLNn	ERpHER2nLNn_Endo	ERpHER2nLNn_Endo_50			1688	0			442	0	4	Rest	LumB	LumB	56.864	1.88351	61.766	1.7492	Intermediate	Low/Intermediate	Endo	NoCT	LumB	LumA	c050	Intermediate	Low/Intermediate	Endo	NoCT	Positive	Negative	Low	G1	Negative	HER2nERp	HER2nERn	Negative
S010894.l.r.lib.g.k2.a.t	StringTie	TRUE	FALSE	TRUE	S010894.l.r.lib.g	S010894.l.r.lib	S010894.l.r	S010894	C011163	Q010837	0.28326	25450249	27869773	29215712	29479753	75T1S6B75T1S	NS500281	Pool0540	NeoPrep	AD006	260	7.17183	113.1	726		OP	2017	IncaDiagnosisDate	22	1	50		Invasive cancer	LEFT	Positive	100	Positive	Negative	Low	N0	0	2	40	30	T2	1	Ductal	Endo	ERpHER2nLNn	ERpHER2nLNn_Endo				1666	0			420	0	1	Norm15	LumA	LumA	13.336	3.24085	18.238	3.06766	Low	Low/Intermediate	Endo	NoCT	Normal	LumA	c010	Low	Low/Intermediate	Endo	NoCT	Positive	Positive	Low	G1	Negative	HER2nERp	HER2nERn	Negative
S010895.l.r.n.lib.g.k2.a.t	StringTie	TRUE	FALSE	TRUE	S010895.l.r.n.lib.g	S010895.l.r.n.lib	S010895.l.r	S010895	C011164	Q010839	0.337469	31117981	33616670	35343253	35398693	75T1S6B75T1S	NS500281	Pool0534	NeoPrep	AD010	254	9.31859	59.65	726		OP	2017	IncaDiagnosisDate	21	1	70		Invasive cancer	LEFT	Positive	100	Negative	Negative	Low	N0	0	2	70	20	T1c	0	Ductal	Endo	ERpHER2nLNn	ERpHER2nLNn_Endo	ERpHER2nLNn_Endo_50			1665	0			419	0	10	Rest	LumA	LumA	45.8414	2.36982	50.7435	2.22489	Intermediate	Low/Intermediate	Endo	NoCT	LumA	LumA	c030	Low	Low/Intermediate	Endo	NoCT	Positive	Negative	Low	G1	Negative	HER2nERp	HER2nERn	Negative
S010896.l.r.n.lib.g.k2.a.t	StringTie	TRUE	FALSE	TRUE	S010896.l.r.n.lib.g	S010896.l.r.n.lib	S010896.l.r	S010896	C011167	Q010843	0.335442	34680234	37984191	39436507	39525809	75T1S6B75T1S	NS500281	Pool0534	NeoPrep	AD020	254	9.53744	460.6	726		OP	2017	IncaDiagnosisDate	25	2	50		Invasive cancer	RIGHT	Negative	0	Negative	Positive	High	N0	0	3	65	15	T1c	0	Ductal	ImmuChemo	HER2pERn	HER2pERn_ImmuChemo				1670	0			424	0	11	Rest	Her2	Her2	71.4426	1.55349	76.3447	1.45847	High	High	ChemoEndo	ChemoEndo	Her2	Her2	c090	High	High	ChemoEndo	ChemoEndo	Negative	Negative	High	G3	Positive	HER2pERp	HER2pERn	Positive
S010897.l.r.n.lib.g.k2.a.t	StringTie	TRUE	FALSE	TRUE	S010897.l.r.n.lib.g	S010897.l.r.n.lib	S010897.l.r	S010897	C011168	Q010844	0.370729	36241011	39073031	40852427	41088371	75T1S6B75T1S	NS500281	Pool0534	NeoPrep	AD008	254	9.40688	165.1	726		OP	2017	IncaDiagnosisDate	20	2	65		Invasive cancer	RIGHT	Positive	100	Positive	Negative	High	N0	0	2	50	20	T1c	0	Ductal	ChemoEndo	ERpHER2nLNn	ERpHER2nLNn_ChemoEndo				1665	0			419	0	2	Rest	LumA	LumA	38.41	2.46678	43.312	2.30785	Low	Low/Intermediate	Endo	NoCT	LumA	LumA	c065	High	High	ChemoEndo	ChemoEndo	Positive	Positive	High	G2	Negative	HER2nERp	HER2nERn	Negative
S010898.l.r.n.lib.g.k2.a.t	StringTie	FALSE	FALSE	TRUE	S010898.l.r.n.lib.g	S010898.l.r.n.lib	S010898.l.r	S010898	C010424	Q009824	0.322834	38947425	42024550	43530608	43782803	75T1S6B75T1S	NS500281	Pool0534	NeoPrep	AD025	254	8.93389	644	726		OP	2016	IncaDiagnosisDate	160	3	45	Invasive cancer		RIGHT	Negative	0	Negative	Negative		4toX	1		35	45	T2	1	Ductal	Chemo	TNBC	TNBC_Chemo				603	1			560	0	NA	Rest	Basal	Basal	74.823	1.40438	79.725	1.31262	High	High	ChemoEndo	ChemoEndo	Basal	Basal	c090	High	High	ChemoEndo	ChemoEndo	Negative	Negative	High	G3	Negative	HER2nERp	HER2nERn	Negative
S010899.l.r.n.lib.g.k2.a.t	StringTie	FALSE	FALSE	TRUE	S010899.l.r.n.lib.g	S010899.l.r.n.lib	S010899.l.r	S010899	C011149	Q006084	0.307853	32923360	36132711	37717249	37973832	75T1S6B75T1S	NS500281	Pool0534	NeoPrep	AD011	254	9.25569	142.3	726		OP	2017	IncaDiagnosisDate	44	7	217		Invasive cancer	RIGHT	Positive	100	Positive	Negative	High	1to3	1	3	70	11	T1c	0	Ductal	ChemoEndo	ERpHER2nLNp	ERpHER2nLNp_ChemoEndo	ERpHER2nLNp_ChemoEndo_50			1694	0			448	0	NA	Rest	LumB	LumB	60.4434	1.88833	65.3455	1.76725	High	High	ChemoEndo	ChemoEndo	LumB	LumB	c070	High	High	ChemoEndo	ChemoEndo	Positive	Positive	High	G3	Negative	HER2nERp	HER2nERn	Negative
S010900.l.r.n.lib.g.k2.a.t	StringTie	TRUE	FALSE	TRUE	S010900.l.r.n.lib.g	S010900.l.r.n.lib	S010900.l.r	S010900	C011170	Q010848	0.3374	33267250	35906924	37508123	37678564	75T1S6B75T1S	NS500281	Pool0534	NeoPrep	AD018	254	9.24441	71.13	727		OP	2017	IncaDiagnosisDate	42	2	85		Invasive cancer	RIGHT	Positive	100	Positive	Negative	Low	N0	0	2	90	20	T1c	0	Ductal	Endo	ERpHER2nLNn	ERpHER2nLNn_Endo	ERpHER2nLNn_Endo_50			1687	0			441	0	2	Rest	LumA	LumA	29.4178	2.86555	34.3199	2.70902	Low	Low/Intermediate	Endo	NoCT	LumA	LumA	c005	Low	Low/Intermediate	Endo	NoCT	Positive	Positive	Low	G1	Positive	HER2pERp	HER2nERn	Positive
S010901.l.r.n.lib.g.k2.a.t	StringTie	TRUE	FALSE	TRUE	S010901.l.r.n.lib.g	S010901.l.r.n.lib	S010901.l.r	S010901	C011172	Q010851	0.319825	29615528	31512201	32893355	33114562	75T1S6B75T1S	NB501986	Pool0535	NeoPrep	AD014	255	8.85011	88.45	727		OP	2017	IncaDiagnosisDate	41	1	68		Invasive cancer	RIGHT	Positive	90	Negative	Negative	High	1to3	1	2	80	62	T3	1	Lobular	Endo	ERpHER2nLNp	ERpHER2nLNp_Endo	ERpHER2nLNp_Endo_50			1685	0			439	0	10	Rest	LumB	LumB	61.2971	2.05019	66.1991	1.93851	High	High			LumB	LumB	c075	High	High			Positive	Negative	High	G3	Negative	HER2nERp	HER2nERn	Negative
S010902.l.r.n.lib.g.k2.a.t	StringTie	TRUE	FALSE	TRUE	S010902.l.r.n.lib.g	S010902.l.r.n.lib	S010902.l.r	S010902	C011173	Q010853	0.28217	31824038	33998913	35320817	35502500	75T1S6B75T1S	NB501986	Pool0535	NeoPrep	AD005	255	9.87606	153.2	727		OP	2017	IncaDiagnosisDate	35	1	70		Invasive cancer	LEFT	Negative	0	Negative	Negative	High	N0	0	3	60	12	T1c	0	Other	Chemo	TNBC	TNBC_Chemo				1679	0			433	0	12	Rest	Basal	Basal	68.6715	1.68387	73.5736	1.5789	High	High	ChemoEndo	ChemoEndo	Basal	Basal	c090	High	High	ChemoEndo	ChemoEndo	Negative	Negative	High	G3	Negative	HER2nERp	HER2nERn	Negative
S010909.l.r.n.lib.g.k2.a.t	StringTie	TRUE	FALSE	TRUE	S010909.l.r.n.lib.g	S010909.l.r.n.lib	S010909.l.r	S010909	C011181	Q010875	0.401116	26766562	29378100	30498133	30744830	75T1S6B75T1S	NS500281	Pool0536	NeoPrep	AD012	256	9.56095	218	728		CoreBiopsy	2017	IncaDiagnosisDate	0	19			Invasive cancer	LEFT	Positive	100	Positive	Negative	Low	4toX	1	2	50	22	T2	1	Ductal	ChemoEndo	ERpHER2nLNp	ERpHER2nLNp_ChemoEndo				1671	0			425	0	NA	Rest	LumA	LumA	24.8254	2.91667	29.7274	2.75121	High	High	ChemoEndo	ChemoEndo	LumA	LumA	c020	High	High	ChemoEndo	ChemoEndo	Positive	Positive	Low	G1	Negative	HER2nERp	HER2nERn	Negative
S010910.l.r.n.lib.g.k2.a.t	StringTie	TRUE	FALSE	TRUE	S010910.l.r.n.lib.g	S010910.l.r.n.lib	S010910.l.r	S010910	C011182	Q010876	0.408986	28079926	30744235	31963929	32200266	75T1S6B75T1S	NS500281	Pool0536	NeoPrep	AD014	256	7.11742	40.44	728		CoreBiopsy	2017	IncaDiagnosisDate	0	8			Invasive cancer	LEFT	Positive	95	Negative		High	N0	0	3	70	28	T2	1	Ductal	ChemoEndo						1653	0			407	0	NA	Rest	LumB	LumB	75.8235	1.54929	80.7255	1.46896	High	High	ChemoEndo	ChemoEndo	Her2	Her2	c090	High	High	ChemoEndo	ChemoEndo	Positive	Negative	High	G3	Negative	HER2nERp	HER2nERn	Negative
S010911.l.r.n.lib.g.k2.a.t	StringTie	TRUE	FALSE	TRUE	S010911.l.r.n.lib.g	S010911.l.r.n.lib	S010911.l.r	S010911	C011183	Q010877	0.431068	29975738	31593080	33054625	33277382	75T1S6B75T1S	NB501986	Pool0535	NeoPrep	AD015	255	8.15019	199.1	728		OP	2017	IncaDiagnosisDate	28	6	65		Invasive cancer	LEFT	Positive	95	Positive	Negative	Low	1to3	1	2	65	11	T1c	0	Ductal	Endo	ERpHER2nLNp	ERpHER2nLNp_Endo	ERpHER2nLNp_Endo_50			1672	0			426	0	2	Rest	LumA	LumA	34.0011	2.76092	38.9032	2.60744	Intermediate	Low/Intermediate	Endo	NoCT	LumA	LumA	c045	High	High	ChemoEndo	ChemoEndo	Positive	Positive	Low	G1	Negative	HER2nERp	HER2nERn	Negative
S010912.l.r.n.lib.g.k2.a.t	StringTie	TRUE	FALSE	TRUE	S010912.l.r.n.lib.g	S010912.l.r.n.lib	S010912.l.r	S010912	C011185	Q010879	0.362391	29911562	31650551	33090064	33319494	75T1S6B75T1S	NB501986	Pool0535	NeoPrep	AD019	255	7.38859	43.07	728		OP	2017	IncaDiagnosisDate	44	6	80		Invasive cancer	LEFT	Positive	90	Positive	Negative	Low	1to3	1	3	55	15	T1c	0	Ductal	ChemoEndo	ERpHER2nLNp	ERpHER2nLNp_ChemoEndo	ERpHER2nLNp_ChemoEndo_50			1688	0			442	0	1	Rest	LumA	LumA	13.2986	3.23764	18.2006	3.06473	Low	Low/Intermediate	Endo	NoCT	LumA	LumA	c010	Low	Low/Intermediate	Endo	NoCT	Positive	Positive	Low	G1	Negative	HER2nERp	HER2nERn	Negative
S010913.l.r.n.lib.g.k2.a.t	StringTie	TRUE	FALSE	TRUE	S010913.l.r.n.lib.g	S010913.l.r.n.lib	S010913.l.r	S010913	C011186	Q010881	0.305372	31268334	32989300	34318231	34520527	75T1S6B75T1S	NB501986	Pool0535	NeoPrep	AD021	255	9.53401	158.7	728		OP	2017	IncaDiagnosisDate	19	6	70		Invasive cancer	LEFT	Positive	100	Positive	Negative	High	1to3	1	3	60	18	T1c	0	Ductal	ChemoEndo	ERpHER2nLNp	ERpHER2nLNp_ChemoEndo	ERpHER2nLNp_ChemoEndo_50			1663	0			417	0	NA	Rest	LumA	LumA	45.9998	2.57203	50.9019	2.43585	High	High	ChemoEndo	ChemoEndo	LumA	LumA	c035	Intermediate	Low/Intermediate	Endo	NoCT	Positive	Positive	High	G2	Negative	HER2nERp	HER2nERn	Negative
S010914.l.r.n.lib.g.k2.a.t	StringTie	FALSE	FALSE	TRUE	S010914.l.r.n.lib.g	S010914.l.r.n.lib	S010914.l.r	S010914	C011186	Q010881	0.294618	35098847	37994964	39487690	39666606	75T1S6B75T1S	NS500281	Pool0536	NeoPrep	AD005	256	10	478.7	728	LN	OP	2017	IncaDiagnosisDate	19	6	70		Invasive cancer	LEFT	Positive	100	Positive	Negative	High	1to3	1	3	60	18	T1c	0	Ductal	ChemoEndo	ERpHER2nLNp	ERpHER2nLNp_ChemoEndo	ERpHER2nLNp_ChemoEndo_50			1663	0			417	0	2	Rest	LumA	LumA	45.4959	2.22232	50.3979	2.06807	High	High	ChemoEndo	ChemoEndo	LumA	LumA	c050	High	High	ChemoEndo	ChemoEndo	Positive	Positive	Low	G1	Negative	HER2nERp	HER2nERn	Negative
S010915.l.r.n.lib.g.k2.a.t	StringTie	TRUE	FALSE	TRUE	S010915.l.r.n.lib.g	S010915.l.r.n.lib	S010915.l.r	S010915	C011187	Q010882	0.376369	30191682	32572531	33879643	34578059	75T1S6B75T1S	NB501986	Pool0535	NeoPrep	AD001	255	8.75455	418	728		OP	2017	IncaDiagnosisDate	42	5	80		Invasive cancer	RIGHT	Positive	80	Negative	Negative	High	N0	0	3	70	11	T1c	0	Ductal	Endo	ERpHER2nLNn	ERpHER2nLNn_Endo	ERpHER2nLNn_Endo_50			1685	0			439	0	13	Rest	LumB	LumB	72.2212	1.48178	77.1233	1.37457	High	High	ChemoEndo	ChemoEndo	LumB	Her2	c070	High	High	ChemoEndo	ChemoEndo	Positive	Negative	High	G3	Negative	HER2pERp	HER2nERn	Positive
S010917.l.r.n.lib.g.k2.a.t	StringTie	TRUE	FALSE	TRUE	S010917.l.r.n.lib.g	S010917.l.r.n.lib	S010917.l.r	S010917	C011189	Q010883	0.358086	28346797	30031877	31221876	31283535	75T1S6B75T1S	NB501986	Pool0535	NeoPrep	AD020	255	9.28754	468.7	728		OP	2017	IncaDiagnosisDate	18	7	67		Invasive cancer	LEFT	Negative	0	Negative	Negative	High	N0	0	3	55	15	T1c	0	Ductal	Chemo	TNBC	TNBC_Chemo				1663	0			417	0	16	Rest	Basal	Basal	79.6751	1.30808	84.5771	1.24068	High	High	ChemoEndo	ChemoEndo	Basal	Basal	c090	High	High	ChemoEndo	ChemoEndo	Negative	Negative	High	G3	Negative	HER2nERp	HER2nERn	Negative
S010918.l.r.n.lib.g.k2.a.t	StringTie	TRUE	FALSE	TRUE	S010918.l.r.n.lib.g	S010918.l.r.n.lib	S010918.l.r	S010918	C011174	Q010863	0.278491	29978803	31792743	33153671	33253694	75T1S6B75T1S	NB501986	Pool0535	NeoPrep	AD008	255	9.32241	219.1	728		OP	2017	IncaDiagnosisDate	39	1	70		Invasive cancer	RIGHT	Positive	100	Positive	Negative	High	1to3	1	3	60	16	T1c	0	Ductal	ChemoEndo	ERpHER2nLNp	ERpHER2nLNp_ChemoEndo	ERpHER2nLNp_ChemoEndo_50			1678	0			432	0	3	Rest	LumB	LumB	65.6377	1.77398	70.5397	1.66194	High	High	ChemoEndo	ChemoEndo	LumB	LumB	c070	High	High	ChemoEndo	ChemoEndo	Positive	Positive	High	G3	Negative	HER2nERp	HER2nERn	Negative
S010919.l.r.n.lib.g.k2.a.t	StringTie	TRUE	FALSE	TRUE	S010919.l.r.n.lib.g	S010919.l.r.n.lib	S010919.l.r	S010919	C011175	Q010865	0.326358	30914915	32675198	34263295	34428375	75T1S6B75T1S	NB501986	Pool0535	NeoPrep	AD025	255	8.93706	151.9	728		OP	2017	IncaDiagnosisDate	25	1	59		Invasive cancer	RIGHT	Negative	0	Negative	Negative	High	N0	0	2	60	11	T1c	0	Ductal	Chemo	TNBC	TNBC_Chemo				1664	0			418	0	11	Rest	Her2	Her2	51.2643	2.299	56.1663	2.17052	Intermediate	Low/Intermediate	ChemoEndo	ChemoEndo	Normal	Her2	c045	Intermediate	Low/Intermediate	ChemoEndo	ChemoEndo	Negative	Negative	High	G3	Negative	HER2nERp	HER2nERn	Negative
S010920.l.r.n.lib.g.k2.a.t	StringTie	TRUE	FALSE	TRUE	S010920.l.r.n.lib.g	S010920.l.r.n.lib	S010920.l.r	S010920	C011176	Q010867	0.299682	26132639	27763347	28842772	29000062	75T1S6B75T1S	NB501986	Pool0535	NeoPrep	AD011	255	9.18073	130.9	728		OP	2017	IncaDiagnosisDate	14	1	106		Invasive cancer	LEFT	Positive	98	Positive	Negative	High	1to3	1	3	60	11	T1c	0	Ductal	ChemoEndo	ERpHER2nLNp	ERpHER2nLNp_ChemoEndo	ERpHER2nLNp_ChemoEndo_50			1653	0			407	0	5	Rest	LumB	LumB	75.5535	1.35643	80.4555	1.27031	High	High	ChemoEndo	ChemoEndo	LumB	LumB	c090	High	High	ChemoEndo	ChemoEndo	Positive	Positive	High	G3	Negative	HER2nERp	HER2nERn	Negative
S010921.l.r.n.lib.g.k2.a.t	StringTie	TRUE	FALSE	TRUE	S010921.l.r.n.lib.g	S010921.l.r.n.lib	S010921.l.r	S010921	C011177	Q010869	0.351638	22166900	24686118	25708305	25791659	75T1S6B75T1S	NS500281	Pool0536	NeoPrep	AD015	256	8.21382	264.6	729		CoreBiopsy	2017	IncaDiagnosisDate	15	5	3		Invasive cancer	LEFT	Positive	90	Positive	Positive	High	4toX	1	3	75	33	T2	1	Ductal		HER2pERp					1164	1			412	0	8	Rest	LumB	LumB	63.0609	2.21257	67.9629	2.11163	High	High	ChemoEndo	ChemoEndo	LumB	LumB	c080	High	High	ChemoEndo	ChemoEndo	Positive	Positive	High	G3	Positive	HER2pERp	HER2pERn	Positive
S010922.l.r.n.lib.g.k2.a.t	StringTie	TRUE	FALSE	TRUE	S010922.l.r.n.lib.g	S010922.l.r.n.lib	S010922.l.r	S010922	C011178	Q010871	0.343741	33606765	36373117	37890668	38106483	75T1S6B75T1S	NS500281	Pool0536	NeoPrep	AD019	256	9.95777	410.9	729		OP	2017	IncaDiagnosisDate	27	1	55		Invasive cancer	LEFT	Negative	0	Negative	Negative	High	N0	0	3	80	20	T1c	0	Ductal	None	TNBC	TNBC_None				1666	0			420	0	16	Rest	Basal	Basal	68.2364	1.69992	73.1385	1.59126	High	High	ChemoEndo	ChemoEndo	Basal	Basal	c090	High	High	ChemoEndo	ChemoEndo	Negative	Negative	High	G3	Negative	HER2nERp	HER2nERn	Negative
S010923.l.r.n.lib.g.k2.a.t	StringTie	TRUE	FALSE	TRUE	S010923.l.r.n.lib.g	S010923.l.r.n.lib	S010923.l.r	S010923	C011180	Q010874	0.290187	32916313	35276728	36847149	37011543	75T1S6B75T1S	NS500281	Pool0536	NeoPrep	AD021	256	9.56983	276.8	729		OP	2017	IncaDiagnosisDate	11	1	35		Invasive cancer	RIGHT	Positive	100	Negative	Negative	Low	N0	0	2	75	17	T1c	0	Ductal	Endo	ERpHER2nLNn	ERpHER2nLNn_Endo	ERpHER2nLNn_Endo_50			1650	0			404	0	19	Rest	LumB	LumB	47.4634	2.11384	52.3654	1.96472	Intermediate	Low/Intermediate	Endo	NoCT	LumA	LumB	c055	Intermediate	Low/Intermediate	Endo	NoCT	Positive	Negative	Low	G1	Negative	HER2nERp	HER2nERn	Negative
S010928.l.r.n.lib.g.k2.a.t	StringTie	TRUE	FALSE	TRUE	S010928.l.r.n.lib.g	S010928.l.r.n.lib	S010928.l.r	S010928	C011221	Q010919	0.372573	23117919	24965701	25918820	26105702	75T1S6B75T1S	NS500281	Pool0537	NeoPrep	AD006	258	8.39966	43.08	730		OP	2017	IncaDiagnosisDate	0	7	117		Invasive cancer	LEFT	Positive	95	Positive	Negative	Low	N0	0	1	45	10	T1b	0	Ductal	Endo	ERpHER2nLNn	ERpHER2nLNn_Endo				1638	0			392	0	9	Rest	LumA	LumA	13.9653	3.23633	18.8674	3.06598	Low	Low/Intermediate	None	NoCT	LumA	LumA	c005	Low	Low/Intermediate	None	NoCT	Positive	Positive	Low	G1	Negative	HER2nERp	HER2nERn	Negative
S010929.l.r.n.lib.g.k2.a.t	StringTie	TRUE	FALSE	TRUE	S010929.l.r.n.lib.g	S010929.l.r.n.lib	S010929.l.r	S010929	C011222	Q010920	0.387773	29920258	32247693	33907257	34058288	75T1S6B75T1S	NS500281	Pool0537	NeoPrep	AD013	258	7.63992	31.33	730		OP	2017	IncaDiagnosisDate	29	6	94		Invasive cancer	LEFT	Positive	100	Positive	Negative	Low	N0	0	2	75	15	T1c	0	Ductal	Endo	ERpHER2nLNn	ERpHER2nLNn_Endo	ERpHER2nLNn_Endo_50			1666	0			420	0	2	Rest	LumA	LumA	34.7319	2.92719	39.634	2.78162	Low	Low/Intermediate	Endo	NoCT	LumA	LumA	c040	Low	Low/Intermediate	Endo	NoCT	Positive	Negative	Low	G2	Negative	HER2nERp	HER2nERn	Negative
S010930.l.r.n.lib.g.k2.a.t	StringTie	TRUE	FALSE	TRUE	S010930.l.r.n.lib.g	S010930.l.r.n.lib	S010930.l.r	S010930	C011223	Q010922	0.333972	28161257	30433547	33046919	33367610	75T1S6B75T1S	NS500281	Pool0537	NeoPrep	AD012	258	8.57258	38.67	730		OP	2017	IncaDiagnosisDate	14	7	79		Invasive cancer	RIGHT	Positive	95	Positive	Negative	High	N0	0	2	60	33	T2	1	Lobular	ChemoEndo	ERpHER2nLNn	ERpHER2nLNn_ChemoEndo	ERpHER2nLNn_ChemoEndo_50			1652	0			406	0	1	Rest	LumA	LumA	30.0231	2.84338	34.9251	2.68465	Low	Low/Intermediate	Endo	NoCT	LumA	LumA	c030	Low	Low/Intermediate	Endo	NoCT	Positive	Negative	High	G2	Negative	HER2nERp	HER2nERn	Negative
S010931.l.r.n.lib.g.k2.a.t	StringTie	TRUE	FALSE	TRUE	S010931.l.r.n.lib.g	S010931.l.r.n.lib	S010931.l.r	S010931	C011203	Q010923	0.328368	33571698	36494703	39801342	40050806	75T1S6B75T1S	NS500281	Pool0537	NeoPrep	AD014	258	7.40718	24.04	730		OP	2017	IncaDiagnosisDate	19	7	46		Invasive cancer	LEFT	Positive	100	Positive	Negative	High	N0	0	2	75	20	T1c	0	Ductal	Endo	ERpHER2nLNn	ERpHER2nLNn_Endo	ERpHER2nLNn_Endo_50			1657	0			411	0	6	Rest	LumA	LumA	34.1714	2.74448	39.0734	2.59066	Low	Low/Intermediate	Endo	NoCT	LumA	LumA	c055	Intermediate	Low/Intermediate	Endo	NoCT	Positive	Positive	High	G3	Negative	HER2nERp	HER2nERn	Negative
S010932.l.r.n.lib.g.k2.a.t	StringTie	TRUE	FALSE	TRUE	S010932.l.r.n.lib.g	S010932.l.r.n.lib	S010932.l.r	S010932	C011154	Q010927	0.322935	28503492	30733775	32652313	32844054	75T1S6B75T1S	NS500281	Pool0537	NeoPrep	AD005	258	7.96943	84.44	730		OP	2017	IncaDiagnosisDate	33	7	63		Invasive cancer	RIGHT	Positive	80	Positive	Negative	Low	N0	0	2	80	21	T2	1	Lobular	Endo	ERpHER2nLNn	ERpHER2nLNn_Endo	ERpHER2nLNn_Endo_50			1671	0			425	0	13	Rest	Normal	LumA	20.1312	3.02888	25.0333	2.85988	Low	Low/Intermediate	Endo	NoCT	Normal	LumA	c010	Low	Low/Intermediate	Endo	NoCT	Positive	Negative	Low	G2	Negative	HER2nERp	HER2nERn	Negative
S010933.l.r.n.lib.g.k2.a.t	StringTie	TRUE	FALSE	TRUE	S010933.l.r.n.lib.g	S010933.l.r.n.lib	S010933.l.r	S010933	C011208	Q010928	0.305832	30098337	32475676	33745027	33878867	75T1S6B75T1S	NS500281	Pool0537	NeoPrep	AD015	258	7.82127	49.06	730		OP	2017	IncaDiagnosisDate	26	7	57		Invasive cancer	RIGHT	Positive	100	Positive	Negative	High	N0	0	3	65	31	T2	1	Ductal	ChemoEndo	ERpHER2nLNn	ERpHER2nLNn_ChemoEndo	ERpHER2nLNn_ChemoEndo_50			1664	0			418	0	13	Rest	LumA	LumA	20.4185	3.08712	25.3205	2.91913	Low	Low/Intermediate	Endo	NoCT	LumA	LumA	c005	Low	Low/Intermediate	Endo	NoCT	Positive	Positive	Low	G2	Negative	HER2nERp	HER2nERn	Negative
S010934.l.r.n.lib.g.k2.a.t	StringTie	TRUE	FALSE	TRUE	S010934.l.r.n.lib.g	S010934.l.r.n.lib	S010934.l.r	S010934	C011209	Q010886	0.290798	27964926	30247119	31343076	31499756	75T1S6B75T1S	NS500281	Pool0537	NeoPrep	AD019	258	9.05003	174.4	730		OP	2017	IncaDiagnosisDate	20	6	80		Invasive cancer	RIGHT	Positive	65	Positive	Positive	High	SubMicroMet	0	3	55	15	T1c	0	Ductal	ImmuChemoEndo	HER2pERp	HER2pERp_ImmuChemoEndo				1657	0			411	0	3	Rest	Her2	Her2	74.5796	1.39379	79.4816	1.29964	High	High	ChemoEndo	ChemoEndo	Her2	Her2	c075	High	High	ChemoEndo	ChemoEndo	Negative	Negative	High	G3	Positive	HER2pERp	HER2pERn	Positive
S010935.l.r.n.lib.g.k2.a.t	StringTie	TRUE	FALSE	TRUE	S010935.l.r.n.lib.g	S010935.l.r.n.lib	S010935.l.r	S010935	C011037	Q010888	0.324031	35074769	37524855	39316252	39548714	75T1S6B75T1S	NS500281	Pool0537	NeoPrep	AD021	258	7.86123	40.79	730		CoreBiopsy	2017	IncaDiagnosisDate	51	6		Invasive cancer	Invasive cancer	RIGHT	Positive	98	Positive	Negative	Low	1to3	1	2	55	7	T1b	0	Ductal	ChemoEndo	ERpHER2nLNp	ERpHER2nLNp_ChemoEndo	ERpHER2nLNp_ChemoEndo_50	688	0	1688	0	688	0	442	0	6	Rest	LumA	LumA	34.5611	2.61044	39.4631	2.44781	Intermediate	Low/Intermediate	Endo	NoCT	LumA	LumA	c015	Low	Low/Intermediate	None	NoCT	Positive	Positive	Low	G1	Negative	HER2nERp	HER2nERn	Negative
S010936.l.r.m.c.lib.g.k2.a.t	StringTie	TRUE	FALSE	TRUE	S010936.l.r.m.c.lib.g	S010936.l.r.m.c.lib	S010936.l.r	S010936	C011192	Q010890	0.229767	23170240	24773624	26990332	27030034	75T1S6B75T1S	NS500281	Pool0577	TruSeq	AD006	291	6.86204	53.68	730		CoreBiopsy	2017	IncaDiagnosisDate	44	6	15	Invasive cancer	Invasive cancer	LEFT	Positive	98	Positive	Negative	Low	1to3	1	2	65	16	T1c	0	Ductal	ChemoEndo	ERpHER2nLNp	ERpHER2nLNp_ChemoEndo	ERpHER2nLNp_ChemoEndo_50	1297	0	1297	1	1297	0	435	0	NA	Rest	LumA	LumA	46.6154	2.31102	51.5174	2.16663	High	High	ChemoEndo	ChemoEndo	LumA	LumA	c030	Intermediate	Low/Intermediate	Endo	NoCT	Positive	Positive	Low	G1	Negative	HER2nERp	HER2nERn	Negative
S010937.l.r.n.lib.g.k2.a.t	StringTie	TRUE	FALSE	TRUE	S010937.l.r.n.lib.g	S010937.l.r.n.lib	S010937.l.r	S010937	C011193	Q010891	0.353406	34869345	37122578	39077925	39148151	75T1S6B75T1S	NS500281	Pool0537	NeoPrep	AD010	258	8.45093	37.24	730		OP	2017	IncaDiagnosisDate	20	7	88		Invasive cancer	RIGHT	Positive	100	Positive	Negative	Low	N0	0	1	65	12	T1c	0	Lobular	Endo	ERpHER2nLNn	ERpHER2nLNn_Endo	ERpHER2nLNn_Endo_50			1658	0			412	0	10	Rest	LumA	LumA	42.6481	2.36597	47.5502	2.21152	Intermediate	Low/Intermediate	Endo	NoCT	LumA	LumA	c025	Low	Low/Intermediate	None	NoCT	Positive	Negative	Low	G1	Negative	HER2nERp	HER2nERn	Negative
S010938.l.r.n.lib.g.k2.a.t	StringTie	TRUE	FALSE	TRUE	S010938.l.r.n.lib.g	S010938.l.r.n.lib	S010938.l.r	S010938	C011194	Q010893	0.338391	36154177	38561022	40197699	40299290	75T1S6B75T1S	NS500281	Pool0537	NeoPrep	AD020	258	7.64489	28.67	730		OP	2017	IncaDiagnosisDate	15	7	50		Invasive cancer	RIGHT	Positive	100	Positive	Negative	Low	N0	0	1	70	16	T1c	0	Ductal	Endo	ERpHER2nLNn	ERpHER2nLNn_Endo	ERpHER2nLNn_Endo_50			1653	0			407	0	8	Rest	LumB	LumB	75.1193	1.4483	80.0214	1.3584	High	High	ChemoEndo	ChemoEndo	LumB	LumB	c090	High	High	ChemoEndo	ChemoEndo	Positive	Positive	High	G3	Negative	HER2nERp	HER2nERn	Negative
S010939.l.r.n.lib.g.k2.a.t	StringTie	TRUE	FALSE	TRUE	S010939.l.r.n.lib.g	S010939.l.r.n.lib	S010939.l.r	S010939	C011210	Q010894	0.396211	30703195	32959210	34215390	34324132	75T1S6B75T1S	NS500281	Pool0537	NeoPrep	AD008	258	8.53849	197.4	730		OP	2017	IncaDiagnosisDate	19	6	95		Invasive cancer	LEFT	Positive	80	Positive	Positive	High	1to3	1	3	85	11	T1c	0	Ductal	Endo	HER2pERp					1656	0			410	0	NA	Rest	LumA	LumA	13.9982	3.24195	18.9002	3.06976	Low	Low/Intermediate	Endo	NoCT	LumA	LumA	c010	Low	Low/Intermediate	Endo	NoCT	Positive	Positive	Low	G1	Negative	HER2nERp	HER2nERn	Negative
S010940.l.r.n.lib.g.k2.a.t	StringTie	TRUE	FALSE	TRUE	S010940.l.r.n.lib.g	S010940.l.r.n.lib	S010940.l.r	S010940	C011211	Q010896	0.333398	31994609	34642033	35990756	36152899	75T1S6B75T1S	NS500281	Pool0537	NeoPrep	AD025	258	8.70577	93.12	731		OP	2017	IncaDiagnosisDate	26	7	40		Invasive cancer	LEFT	Positive	100	Positive	Negative	Low	1to3	1	2	45	33	T2	1	Ductal	ChemoEndo	ERpHER2nLNp	ERpHER2nLNp_ChemoEndo				1664	0			418	0	3	Rest	Her2	Her2	84.2465	1.33191	89.1486	1.28056	High	High	ChemoEndo	ChemoEndo	Her2	Her2	c090	High	High	ChemoEndo	ChemoEndo	Positive	Positive	High	G3	Positive	HER2pERp	HER2pERn	Positive
S010941.l.r.n.lib.g.k2.a.t	StringTie	TRUE	FALSE	TRUE	S010941.l.r.n.lib.g	S010941.l.r.n.lib	S010941.l.r	S010941	C011212	Q010898	0.362739	26010271	28222106	29146196	29330557	75T1S6B75T1S	NS500281	Pool0537	NeoPrep	AD011	258	9.53284	131.2	731		OP	2017	IncaDiagnosisDate	20	6	52		Invasive cancer	LEFT	Positive	90	Positive	Negative	High	N0	0	3	45	8	T1b	0	Ductal	Endo	ERpHER2nLNn	ERpHER2nLNn_Endo				1657	0			411	0	14	Rest	LumA	LumA	20.2936	3.13354	25.1957	2.96771	Low	Low/Intermediate	None	NoCT	Normal	LumA	c005	Low	Low/Intermediate	None	NoCT	Positive	Positive	Low	G2	Negative	HER2nERp	HER2nERn	Negative
S010942.l.r.n.lib.g.k2.a.t	StringTie	TRUE	FALSE	TRUE	S010942.l.r.n.lib.g	S010942.l.r.n.lib	S010942.l.r	S010942	C011213	Q010900	0.410434	32798875	35257281	36527100	36809898	75T1S6B75T1S	NS500281	Pool0537	NeoPrep	AD018	258	8.50456	46.33	731		OP	2017	IncaDiagnosisDate	16	6			Invasive cancer	LEFT	Positive	100	Positive	Negative	Low	N0	0	2	65	13	T1c	0	Ductal	Endo	ERpHER2nLNn	ERpHER2nLNn_Endo	ERpHER2nLNn_Endo_50			1653	0			407	0	14	Norm15	Normal	LumA	7.2298	3.46512	12.1292	3.29612	Low	Low/Intermediate	Endo	NoCT	Normal	LumA	c005	Low	Low/Intermediate	Endo	NoCT	Positive	Positive	Low	G1	Negative	HER2nERp	HER2nERn	Negative
S010943.l.r.n.lib.g.k2.a.t	StringTie	TRUE	FALSE	TRUE	S010943.l.r.n.lib.g	S010943.l.r.n.lib	S010943.l.r	S010943	C011156	Q010901	0.328452	25312641	27818590	29185293	29460433	75T1S6B75T1S	NS500281	Pool0539	NeoPrep	AD006	259	8.50501	64.23	731		OP	2017	IncaDiagnosisDate	23	13	99		Invasive cancer	RIGHT	Positive	99	Positive	Negative	Low	1to3	1	2	70	41	T2	1	Lobular	Endo	ERpHER2nLNp	ERpHER2nLNp_Endo	ERpHER2nLNp_Endo_50			1667	0			421	0	1	Rest	LumA	LumA	17.6424	3.12108	22.5444	2.95121	Intermediate	Low/Intermediate	Endo	NoCT	LumA	LumA	c015	Intermediate	Low/Intermediate	Endo	NoCT	Positive	Positive	Low	G1	Negative	HER2nERp	HER2nERn	Negative
S010944.l.r.n.lib.g.k2.a.t	StringTie	TRUE	FALSE	TRUE	S010944.l.r.n.lib.g	S010944.l.r.n.lib	S010944.l.r	S010944	C011157	Q010903	0.30341	30409688	32974044	34226830	34335954	75T1S6B75T1S	NS500281	Pool0539	NeoPrep	AD013	259	8.43375	30.65	731		OP	2017	IncaDiagnosisDate	32	8	51		Invasive cancer	LEFT	Negative	0	Negative	Negative	Low	1to3	1	3	70	20	T1c	0	Ductal	Chemo	TNBC	TNBC_Chemo				1671	0			425	0	17	Rest	Basal	Basal	43.11	2.26451	48.012	2.10605	High	High	ChemoEndo	ChemoEndo	Basal	Basal	c040	Intermediate	Low/Intermediate	ChemoEndo	ChemoEndo	Negative	Negative	High	G3	Negative	HER2nERp	HER2nERn	Negative
S010945.l.r.n.lib.g.k2.a.t	StringTie	TRUE	FALSE	TRUE	S010945.l.r.n.lib.g	S010945.l.r.n.lib	S010945.l.r	S010945	C011158	Q010904	0.297062	30190187	33458849	34647501	34794387	75T1S6B75T1S	NS500281	Pool0539	NeoPrep	AD012	259	8.61173	397.4	731		OP	2017	IncaDiagnosisDate	27	8	43		Invasive cancer	RIGHT	Negative	0	Negative	Positive	High	N0	0	3	75	18	T1c	0	Ductal	ImmuChemo	HER2pERn	HER2pERn_ImmuChemo				1666	0			420	0	11	Rest	Her2	Her2	78.0703	1.45468	82.9724	1.38015	High	High	ChemoEndo	ChemoEndo	Her2	Her2	c090	High	High	ChemoEndo	ChemoEndo	Negative	Negative	High	G3	Positive	HER2pERp	HER2pERn	Positive
S010946.l.r.n.lib.g.k2.a.t	StringTie	TRUE	FALSE	TRUE	S010946.l.r.n.lib.g	S010946.l.r.n.lib	S010946.l.r	S010946	C011199	Q010905	0.310192	27947466	30497603	31686729	31822851	75T1S6B75T1S	NS500281	Pool0539	NeoPrep	AD014	259	7.5861	19.72	731		OP	2017	IncaDiagnosisDate	13	1	42		Invasive cancer	LEFT	Positive	99	Positive	Negative	High	1to3	1	2	85	21	T2	1	Lobular	Endo	ERpHER2nLNp	ERpHER2nLNp_Endo	ERpHER2nLNp_Endo_50			1645	0			399	0	6	Rest	LumA	LumA	41.7277	2.78427	46.6297	2.65908	High	High	ChemoEndo	ChemoEndo	LumA	LumA	c050	High	High	ChemoEndo	ChemoEndo	Positive	Positive	High	G2	Negative	HER2pERp	HER2nERn	Positive
S010947.l.r.n.lib.g.k2.a.t	StringTie	TRUE	FALSE	TRUE	S010947.l.r.n.lib.g	S010947.l.r.n.lib	S010947.l.r	S010947	C011200	Q010906	0.330124	31872232	34565137	36026590	36209913	75T1S6B75T1S	NS500281	Pool0539	NeoPrep	AD005	259	9.06307	59.28	731		OP	2017	IncaDiagnosisDate	11	1	36		Invasive cancer	RIGHT	Positive	99	Positive	Negative	Low	N0	0	2	75	16	T1c	0	Ductal	Endo	ERpHER2nLNn	ERpHER2nLNn_Endo	ERpHER2nLNn_Endo_50			1643	0			397	0	2	Rest	LumA	LumA	35.1855	2.72947	40.0876	2.57564	Low	Low/Intermediate	Endo	NoCT	LumA	LumA	c050	Intermediate	Low/Intermediate	Endo	NoCT	Positive	Positive	Low	G2	Negative	HER2nERp	HER2nERn	Negative
S010948.l.r.n.lib.g.k2.a.t	StringTie	TRUE	FALSE	TRUE	S010948.l.r.n.lib.g	S010948.l.r.n.lib	S010948.l.r	S010948	C011191	Q010909	0.368965	31685875	34501562	36159497	36321604	75T1S6B75T1S	NS500281	Pool0539	NeoPrep	AD015	259	8.34928	92.11	731		CoreBiopsy	2017	IncaDiagnosisDate	28	8	22	Invasive cancer	Invasive cancer	RIGHT	Negative	0	Negative	Positive	Low	1to3	1		80	19	T1c	0	Ductal		HER2pERn			876	0	1667	0	876	0	421	0	NA	Rest	Her2	Her2	69.2964	2.02209	74.1984	1.93301	High	High	ChemoEndo	ChemoEndo	Her2	Her2	c070	High	High	ChemoEndo	ChemoEndo	Negative	Negative	High	G3	Positive	HER2pERp	HER2pERn	Positive
S010949.l.r.n.lib.g.k2.a.t	StringTie	TRUE	FALSE	TRUE	S010949.l.r.n.lib.g	S010949.l.r.n.lib	S010949.l.r	S010949	C011214	Q010910	0.320152	29163713	31690834	33007963	33243438	75T1S6B75T1S	NS500281	Pool0539	NeoPrep	AD019	259	7.56323	34.31	731		OP	2017	IncaDiagnosisDate	54	8	279		Invasive cancer	RIGHT	Negative	0	Negative	Positive	High	4toX	1	2	90	40	T2	1	Lobular	None	HER2pERn					1168	1			447	0	13	Rest	Her2	Her2	44.8372	2.40441	49.7393	2.25816	High	High	ChemoEndo	ChemoEndo	Her2	Her2	c030	High	High	ChemoEndo	ChemoEndo	Negative	Negative	High	G2	Positive	HER2pERp	HER2pERn	Positive
S010950.l.r.n.lib.g.k2.a.t	StringTie	TRUE	FALSE	TRUE	S010950.l.r.n.lib.g	S010950.l.r.n.lib	S010950.l.r	S010950	C011215	Q010911	0.35823	27636544	30772025	32047413	32383075	75T1S6B75T1S	NS500281	Pool0539	NeoPrep	AD021	259	8.05797	263.4	731		OP	2017	IncaDiagnosisDate	37	12	355		Invasive cancer	RIGHT	Negative	0	Negative		High	4toX	1	3	85	10	T1b	0	Ductal	None						1680	0			434	0	NA	Rest	Basal	Basal	45.7868	2.28204	50.6888	2.13798	High	High	ChemoEndo	ChemoEndo	Basal	Basal	c050	High	High	ChemoEndo	ChemoEndo	Negative	Negative	High	G3	Negative	HER2nERp	HER2nERn	Negative
S010951.l.r.n.lib.g.k2.a.t	StringTie	TRUE	FALSE	TRUE	S010951.l.r.n.lib.g	S010951.l.r.n.lib	S010951.l.r	S010951	C011216	Q010912	0.320759	25720969	28501454	29722369	30218138	75T1S6B75T1S	NS500281	Pool0539	NeoPrep	AD001	259	7.87497	14.71	731		OP	2017	IncaDiagnosisDate	29	12	68		Invasive cancer	RIGHT	Positive	100	Positive	Negative	Low	N0	0	1	75	8	T1b	0	Other	None	ERpHER2nLNn	ERpHER2nLNn_None	ERpHER2nLNn_None_50			1672	0			426	0	9	Rest	LumA	LumA	4.59218	3.32569	9.35522	3.38192	Low	Low/Intermediate	None	NoCT	LumA	LumA	c005	Low	Low/Intermediate	None	NoCT	Positive	Positive	Low	G1	Negative	HER2nERp	HER2nERn	Negative
S010952.l.r.n.lib.g.k2.a.t	StringTie	TRUE	FALSE	TRUE	S010952.l.r.n.lib.g	S010952.l.r.n.lib	S010952.l.r	S010952	C011217	Q010913	0.318305	31361788	33738155	35243463	35300111	75T1S6B75T1S	NS500281	Pool0539	NeoPrep	AD010	259	8.50735	139.2	732		OP	2017	IncaDiagnosisDate	41	8	54		Invasive cancer	LEFT	Positive	100	Negative	Negative	High	1to3	1	3	75	11	T1c	0	Ductal	ChemoEndo	ERpHER2nLNp	ERpHER2nLNp_ChemoEndo	ERpHER2nLNp_ChemoEndo_50			1680	0			434	0	3	Rest	LumB	LumB	67.1063	1.91634	72.0084	1.8201	High	High	ChemoEndo	ChemoEndo	LumB	LumB	c075	High	High	ChemoEndo	ChemoEndo	Positive	Negative	High	G3	Negative	HER2nERp	HER2nERn	Negative
S010953.l.r.n.lib.g.k2.a.t	StringTie	TRUE	FALSE	TRUE	S010953.l.r.n.lib.g	S010953.l.r.n.lib	S010953.l.r	S010953	C011218	Q010915	0.298683	31687480	34212200	35549332	35598874	75T1S6B75T1S	NS500281	Pool0539	NeoPrep	AD020	259	7.81458	480.9	732		OP	2017	IncaDiagnosisDate	37	11	150		Invasive cancer	RIGHT	Positive	100	Positive	Negative	High	1to3	1	3	70	15	T1c	0	Ductal	ChemoEndo	ERpHER2nLNp	ERpHER2nLNp_ChemoEndo	ERpHER2nLNp_ChemoEndo_50			1679	0			433	0	3	Rest	LumB	LumB	63.8654	1.86117	68.7675	1.73801	High	High	ChemoEndo	ChemoEndo	LumB	LumB	c075	High	High	ChemoEndo	ChemoEndo	Positive	Positive	High	G3	Positive	HER2pERp	HER2nERn	Positive
S010954.l.r.n.lib.g.k2.a.t	StringTie	TRUE	FALSE	TRUE	S010954.l.r.n.lib.g	S010954.l.r.n.lib	S010954.l.r	S010954	C011219	Q010916	0.294724	30763382	33321883	34888752	34953751	75T1S6B75T1S	NS500281	Pool0539	NeoPrep	AD008	259	8.22281	31.13	732		OP	2017	IncaDiagnosisDate	49	11	50		Invasive cancer	LEFT	Positive	100	Positive	Negative	High	1to3	1		65	11	T1c	0	Ductal	Endo	ERpHER2nLNp	ERpHER2nLNp_Endo	ERpHER2nLNp_Endo_50			1691	0			445	0	NA	Rest	LumA	LumA	48.1005	2.53291	53.0025	2.4043	High	High	ChemoEndo	ChemoEndo	LumA	LumA	c050	High	High	ChemoEndo	ChemoEndo	Positive	Negative	Low	G1	Negative	HER2nERp	HER2nERn	Negative
S010955.l.r.n.lib.g.k2.a.t	StringTie	FALSE	FALSE	TRUE	S010955.l.r.n.lib.g	S010955.l.r.n.lib	S010955.l.r	S010955	C011097	Q010736	0.291356	30433047	32914417	34252112	34336718	75T1S6B75T1S	NS500281	Pool0539	NeoPrep	AD025	259	8.03793	309.9	732		OP	2017	IncaDiagnosisDate	34	8	145		Invasive cancer	RIGHT	Positive	95	Positive	Negative	High	1to3	1	1	40	21	T2	1	Ductal	ChemoEndo	ERpHER2nLNp	ERpHER2nLNp_ChemoEndo				1673	0			427	0	13	Rest	LumA	LumA	43.7608	2.65921	48.6628	2.527	High	High	ChemoEndo	ChemoEndo	LumA	LumA	c045	High	High	ChemoEndo	ChemoEndo	Positive	Positive	Low	G1	Negative	HER2nERp	HER2nERn	Negative
S010962.l.r.n.lib.g.k2.a.t	StringTie	TRUE	FALSE	TRUE	S010962.l.r.n.lib.g	S010962.l.r.n.lib	S010962.l.r	S010962	C011242	Q010931	0.323282	26513136	29187382	30564056	30781431	75T1S6B75T1S	NS500281	Pool0540	NeoPrep	AD013	260	7.94002	133.2	733		OP	2017	IncaDiagnosisDate	47	2			Invasive cancer	LEFT	Positive	100	Positive	Negative	High	SubMicroMet	0	2	55	18	T1c	0	Ductal	Endo	ERpHER2nLNn	ERpHER2nLNn_Endo	ERpHER2nLNn_Endo_50			1678	0			432	0	NA	Rest	LumA	LumA	19.4563	3.06769	24.3584	2.89666	Low	Low/Intermediate	Endo	NoCT	LumA	LumA	c020	Low	Low/Intermediate	Endo	NoCT	Positive	Positive	Low	G2	Negative	HER2nERp	HER2pERn	Negative
S010963.l.r.n.lib.g.k2.a.t	StringTie	TRUE	FALSE	TRUE	S010963.l.r.n.lib.g	S010963.l.r.n.lib	S010963.l.r	S010963	C011195	Q010933	0.398895	26003207	27619539	29007690	29571674	75T1S6B75T1S	NS500281	Pool0541	NeoPrep	AD019	261	6.79891	92.57	733		CoreBiopsy	2017	IncaDiagnosisDate	0	8		Invasive cancer	Invasive cancer	RIGHT	Positive	100	Positive	Negative	High	1to3	1	2	60	6	T1b	0	Ductal	ChemoEndo	ERpHER2nLNp	ERpHER2nLNp_ChemoEndo	ERpHER2nLNp_ChemoEndo_50			1658	0			412	0	13	Rest	LumB	LumB	63.285	1.96051	68.187	1.85077	High	High	Endo	NoCT	LumB	Her2	c090	High	High	Endo	NoCT	Positive	Positive	High	G3	Negative	HER2nERp	HER2nERn	Negative
S010964.l.r.n.lib.g.k2.a.t	StringTie	TRUE	FALSE	TRUE	S010964.l.r.n.lib.g	S010964.l.r.n.lib	S010964.l.r	S010964	C011196	Q010935	0.337393	25807584	27463437	28824589	29186995	75T1S6B75T1S	NS500281	Pool0541	NeoPrep	AD015	261	-8.1	384	733		CoreBiopsy	2017	IncaDiagnosisDate	0	21		Invasive cancer	Invasive cancer	RIGHT	Positive	100	Positive	Negative	High	N0	0	3	65	27	T2	1	Ductal	Endo	ERpHER2nLNn	ERpHER2nLNn_Endo	ERpHER2nLNn_Endo_50			1664	0			418	0	5	Rest	LumB	LumB	63.7886	1.7702	68.6907	1.65042	High	High	ChemoEndo	ChemoEndo	LumB	LumB	c075	High	High	ChemoEndo	ChemoEndo	Positive	Positive	High	G3	Negative	HER2nERp	HER2nERn	Negative
S010965.l.r.n.lib.g.k2.a.t	StringTie	FALSE	FALSE	TRUE	S010965.l.r.n.lib.g	S010965.l.r.n.lib	S010965.l.r	S010965	C010504	Q009967	0.303072	27561341	30052888	31192050	31383806	75T1S6B75T1S	NS500281	Pool0540	NeoPrep	AD012	260	-8.2	224.1	733		OP	2016	IncaDiagnosisDate	172	3	115	Invasive cancer		LEFT	Positive	100	Positive	Negative		1to3	1		25	20	T1c	0	Ductal	ChemoEndo	ERpHER2nLNp	ERpHER2nLNp_ChemoEndo		558	0	1804	0	545	1	558	0	NA	Rest	LumA	LumA	14.1238	3.26102	19.0258	3.09067	Low	Low/Intermediate			LumA	LumA	c005	Low	Low/Intermediate			Positive	Positive	Low	G1	Negative	HER2nERp	HER2nERn	Negative
S010966.l.r.n.lib.g.k2.a.t	StringTie	TRUE	FALSE	TRUE	S010966.l.r.n.lib.g	S010966.l.r.n.lib	S010966.l.r	S010966	C011243	Q010936	0.279446	26976643	29606127	30834752	31124825	75T1S6B75T1S	NS500281	Pool0540	NeoPrep	AD014	260	6.94616	32.45	733		OP	2017	IncaDiagnosisDate	40	2	116		Invasive cancer	LEFT	Positive	95	Positive	Negative	High	N0	0	1	80	9	T1b	0	Ductal	None	ERpHER2nLNn	ERpHER2nLNn_None	ERpHER2nLNn_None_50			1671	0			425	0	14	Rest	LumA	LumA	7.79152	3.45475	12.6936	3.28092	Low	Low/Intermediate	None	NoCT	Normal	LumA	c005	Low	Low/Intermediate	None	NoCT	Positive	Positive	Low	G1	Negative	HER2nERp	HER2nERn	Negative
S010967.l.r.n.lib.g.k2.a.t	StringTie	TRUE	FALSE	TRUE	S010967.l.r.n.lib.g	S010967.l.r.n.lib	S010967.l.r	S010967	C011224	Q010937	0.337059	30328728	32949425	34489812	34746372	75T1S6B75T1S	NS500281	Pool0540	NeoPrep	AD005	260	-6.8	38.33	733		OP	2017	IncaDiagnosisDate	55	8	47		Invasive cancer	LEFT	Positive	100	Positive	Negative	Low	N0	0	1	75	19	T1c	0	Ductal	Endo	ERpHER2nLNn	ERpHER2nLNn_Endo	ERpHER2nLNn_Endo_50			1692	0			446	0	9	Norm15	LumA	LumA	9.41133	3.37923	14.3134	3.20545	Low	Low/Intermediate	None	NoCT	Normal	LumA	c005	Low	Low/Intermediate	None	NoCT	Positive	Positive	Low	G1	Negative	HER2nERp	HER2nERn	Negative
S010968.l.r.n.lib.g.k2.a.t	StringTie	TRUE	FALSE	TRUE	S010968.l.r.n.lib.g	S010968.l.r.n.lib	S010968.l.r	S010968	C011225	Q010938	0.280796	32844539	35803031	37214291	37419887	75T1S6B75T1S	NS500281	Pool0540	NeoPrep	AD015	260	8.31664	185.7	733		OP	2017	IncaDiagnosisDate	39	3	109		Invasive cancer	RIGHT	Positive	70	Negative	Positive	High	N0	0	2	60	9	T1b	0	Ductal	ImmuChemoEndo	HER2pERp	HER2pERp_ImmuChemoEndo				1671	0			425	0	8	Rest	Her2	Her2	76.0017	1.66067	80.9037	1.58163	High	High	Endo	NoCT	Her2	Her2	c090	High	High	Endo	NoCT	Negative	Negative	High	G3	Positive	HER2pERp	HER2pERn	Positive
S010969.l.r.n.lib.g.k2.a.t	StringTie	TRUE	FALSE	TRUE	S010969.l.r.n.lib.g	S010969.l.r.n.lib	S010969.l.r	S010969	C011226	Q010939	0.285944	31181406	33891670	35423708	35652762	75T1S6B75T1S	NS500281	Pool0540	NeoPrep	AD019	260	-7.8	538.7	733		OP	2017	IncaDiagnosisDate	30	8	95		Invasive cancer	RIGHT	Positive	90	Positive	Negative	High	N0	0	3	80	24	T2	1	Ductal	ChemoEndo	ERpHER2nLNn	ERpHER2nLNn_ChemoEndo	ERpHER2nLNn_ChemoEndo_50			1484	1			421	0	7	Rest	LumB	LumB	88.0305	1.22467	92.9325	1.18606	High	High	ChemoEndo	ChemoEndo	LumB	LumB	c090	High	High	ChemoEndo	ChemoEndo	Positive	Positive	High	G3	Negative	HER2nERp	HER2nERn	Negative
S010970.l.r.n.lib.g.k2.a.t	StringTie	TRUE	FALSE	TRUE	S010970.l.r.n.lib.g	S010970.l.r.n.lib	S010970.l.r	S010970	C011229	Q010942	0.249	32925962	35720060	37410158	37655940	75T1S6B75T1S	NS500281	Pool0540	NeoPrep	AD021	260	8.41271	223.7	733		OP	2017	IncaDiagnosisDate	38	3	89		Invasive cancer	LEFT	Positive	100	Positive	Negative	High	1to3	1	3	70	15	T1c	0	Ductal	ChemoEndo	ERpHER2nLNp	ERpHER2nLNp_ChemoEndo	ERpHER2nLNp_ChemoEndo_50			1670	0			424	0	10	Rest	LumB	LumB	56.3608	1.93331	61.2628	1.79761	High	High	ChemoEndo	ChemoEndo	LumB	LumB	c065	High	High	ChemoEndo	ChemoEndo	Positive	Positive	High	G2	Negative	HER2nERp	HER2nERn	Negative
S010971.l.r.n.lib.g.k2.a.t	StringTie	TRUE	FALSE	TRUE	S010971.l.r.n.lib.g	S010971.l.r.n.lib	S010971.l.r	S010971	C011230	Q010943	0.235762	30535013	33538944	35260168	36404813	75T1S6B75T1S	NS500281	Pool0540	NeoPrep	AD001	260	-8.4	305.6	733		OP	2017	IncaDiagnosisDate	39	2	174		Invasive cancer	LEFT	Positive	100	Positive	Negative	High	N0	0	2	80	13	T1c	0	Ductal	Endo	ERpHER2nLNn	ERpHER2nLNn_Endo	ERpHER2nLNn_Endo_50			1670	0			424	0	19	Rest	LumB	LumB	52.8501	1.89827	57.7521	1.74814	Intermediate	Low/Intermediate	Endo	NoCT	LumB	LumB	c045	Intermediate	Low/Intermediate	Endo	NoCT	Positive	Positive	Low	G1	Negative	HER2nERp	HER2nERn	Negative
S010972.l.r.n.lib.g.k2.a.t	StringTie	TRUE	FALSE	TRUE	S010972.l.r.n.lib.g	S010972.l.r.n.lib	S010972.l.r	S010972	C011244	Q010944	0.304713	21813160	23206334	24166138	24524100	75T1S6B75T1S	NS500281	Pool0541	NeoPrep	AD005	261	7.75783	129.2	733		CoreBiopsy	2017	IncaDiagnosisDate	0	21			Invasive cancer	RIGHT	Positive	95	Positive	Positive	High	N0	0	3	45	15	T1c	0	Ductal	ImmuChemoEndo	HER2pERp	HER2pERp_ImmuChemoEndo				1652	0			406	0	NA	Rest	unclassified	unclassified	58.5126	2.68205	63.4146	2.58482	Intermediate	Low/Intermediate			Her2	Her2	c065	High	High	ChemoEndo	ChemoEndo	Positive	Positive	High	G3	Positive	HER2pERp	HER2pERn	Positive
S010974.l.r.n.lib.g.k2.a.t	StringTie	TRUE	FALSE	TRUE	S010974.l.r.n.lib.g	S010974.l.r.n.lib	S010974.l.r	S010974	C011268	Q010983	0.307997	31952030	34562679	36077685	36143405	75T1S6B75T1S	NS500281	Pool0540	NeoPrep	AD010	260	7.85676	129.1	735		OP	2017	IncaDiagnosisDate	21	1	85		Invasive cancer	LEFT	Positive	100	Positive	Negative	High	SubMicroMet	0	2	60	10	T1b	0	Ductal	Endo	ERpHER2nLNn	ERpHER2nLNn_Endo	ERpHER2nLNn_Endo_50			1644	0			398	0	NA	Rest	LumA	LumA	36.5603	2.49941	41.4623	2.33839	Low	Low/Intermediate	None	NoCT	LumA	LumA	c005	Low	Low/Intermediate	None	NoCT	Positive	Positive	Low	G1	Negative	HER2nERp	HER2nERn	Negative
S010975.l.r.n.lib.g.k2.a.t	StringTie	TRUE	FALSE	TRUE	S010975.l.r.n.lib.g	S010975.l.r.n.lib	S010975.l.r	S010975	C011255	Q010959	0.273813	29410063	32039256	33445069	33503357	75T1S6B75T1S	NS500281	Pool0540	NeoPrep	AD020	260	8.58627	317.5	734		OP	2017	IncaDiagnosisDate	24	7	90		Invasive cancer	LEFT	Positive	100	Positive	Negative	High	N0	0	2	85	10	T1b	0	Ductal	Endo	ERpHER2nLNn	ERpHER2nLNn_Endo	ERpHER2nLNn_Endo_50			1653	0			407	0	3	Rest	LumA	LumA	56.3995	2.34177	61.3015	2.22787	Intermediate	Low/Intermediate	Endo	NoCT	LumB	LumB	c065	High	High	Endo	NoCT	Positive	Positive	High	G3	Negative	HER2nERp	HER2nERn	Negative
S010976.l.r.n.lib.g.k2.a.t	StringTie	TRUE	FALSE	TRUE	S010976.l.r.n.lib.g	S010976.l.r.n.lib	S010976.l.r	S010976	C011256	Q010961	0.274015	33691301	36800136	38494346	38633129	75T1S6B75T1S	NS500281	Pool0540	NeoPrep	AD008	260	8.6236	329.7	734		OP	2017	IncaDiagnosisDate	26	3	89		Invasive cancer	LEFT	Positive	100	Positive	Negative	High	1to3	1	2	65	24	T2	1	Ductal_Lobular	ChemoEndo	ERpHER2nLNp	ERpHER2nLNp_ChemoEndo	ERpHER2nLNp_ChemoEndo_50			1651	0			405	0	NA	Rest	LumB	LumB	54.8711	1.98822	59.7732	1.85004	High	High	ChemoEndo	ChemoEndo	LumB	LumB	c065	High	High	ChemoEndo	ChemoEndo	Positive	Negative	Low	G2	Negative	HER2nERp	HER2nERn	Negative
S010977.l.r.n.lib.g.k2.a.t	StringTie	FALSE	FALSE	TRUE	S010977.l.r.n.lib.g	S010977.l.r.n.lib	S010977.l.r	S010977	C011256	Q010961	0.425109	22571268	24206411	25336333	25973158	75T1S6B75T1S	NS500281	Pool0541	NeoPrep	AD014	261	8.43356	301.2	734		OP	2017	IncaDiagnosisDate	26	3	89		Invasive cancer	LEFT	Positive	100	Positive	Negative	High	1to3	1	2	65	24	T2	1	Ductal_Lobular	ChemoEndo	ERpHER2nLNp	ERpHER2nLNp_ChemoEndo	ERpHER2nLNp_ChemoEndo_50			1651	0			405	0	NA	Rest	LumA	LumA	34.2222	2.57833	39.1242	2.41753	Intermediate	Low/Intermediate	Endo	NoCT	LumA	LumA	c045	High	High	ChemoEndo	ChemoEndo	Positive	Positive	Low	G2	Negative	HER2nERp	HER2nERn	Negative
S010978.l.r.n.lib.g.k2.a.t	StringTie	TRUE	FALSE	TRUE	S010978.l.r.n.lib.g	S010978.l.r.n.lib	S010978.l.r	S010978	C011258	Q010963	0.285101	28045581	30757713	32032657	32228158	75T1S6B75T1S	NS500281	Pool0540	NeoPrep	AD025	260	8.41643	205.2	734		OP	2017	IncaDiagnosisDate	34	1	100		Invasive cancer	LEFT	Negative	0	Negative	Negative	High	N0	0	3	75	30	T2	1	Ductal	Endo	TNBC					1657	0			411	0	NA	Rest	Basal	Basal	32.9658	2.69789	37.8678	2.53768	Low	Low/Intermediate			Normal	Basal	c005	Low	Low/Intermediate			Negative	Negative	High	G3	Negative	HER2nERp	HER2nERn	Negative
S010979.l.r.n.lib.g.k2.a.t	StringTie	TRUE	FALSE	TRUE	S010979.l.r.n.lib.g	S010979.l.r.n.lib	S010979.l.r	S010979	C011260	Q010966	0.3309	26434665	28153531	29350474	29738881	75T1S6B75T1S	NS500281	Pool0541	NeoPrep	AD012	261	8.75485	290.4	734		OP	2017	IncaDiagnosisDate	33	3	58		Invasive cancer	RIGHT	Positive	90	Positive	Negative	Low	N0	0	2	55	17	T1c	0	Ductal	Endo	ERpHER2nLNn	ERpHER2nLNn_Endo	ERpHER2nLNn_Endo_50			1658	0			412	0	2	Rest	LumA	LumA	39.5151	2.56626	44.4171	2.41355	Low	Low/Intermediate	Endo	NoCT	LumA	LumA	c050	Intermediate	Low/Intermediate	Endo	NoCT	Positive	Positive	High	G2	Negative	HER2nERp	HER2nERn	Negative
S010980.l.r.n.lib.g.k2.a.t	StringTie	TRUE	FALSE	TRUE	S010980.l.r.n.lib.g	S010980.l.r.n.lib	S010980.l.r	S010980	C011261	Q010967	0.401547	25783942	27341474	28794510	29036824	75T1S6B75T1S	NS500281	Pool0541	NeoPrep	AD013	261	-7.8	46.97	734		OP	2017	IncaDiagnosisDate	27	1	73		Invasive cancer	RIGHT	Positive	100	Positive	Negative	Low	N0	0	1	70	17	T1c	0	Ductal	Endo	ERpHER2nLNn	ERpHER2nLNn_Endo	ERpHER2nLNn_Endo_50			1650	0			404	0	2	Rest	LumA	LumA	17.4425	3.13522	22.3445	2.9651	Low	Low/Intermediate	None	NoCT	LumA	LumA	c010	Low	Low/Intermediate	None	NoCT	Positive	Positive	Low	G1	Negative	HER2nERp	HER2nERn	Negative
S010981.l.r.n.lib.g.k2.a.t	StringTie	TRUE	FALSE	TRUE	S010981.l.r.n.lib.g	S010981.l.r.n.lib	S010981.l.r	S010981	C011265	Q010972	0.444731	23755832	25268987	26536217	27049609	75T1S6B75T1S	NS500281	Pool0541	NeoPrep	AD006	261	7.0268	25.83	734		OP	2017	IncaDiagnosisDate	20	3	38		Invasive cancer	RIGHT	Positive	99	Positive	Negative	Low	1to3	1	2	45	35	T2	1	Lobular	Endo	ERpHER2nLNp	ERpHER2nLNp_Endo				1645	0			399	0	9	Norm15	Normal	LumA	7.315	3.47363	12.2098	3.31559	Low	Low/Intermediate	Endo	NoCT	Normal	LumA	c005	Low	Low/Intermediate	Endo	NoCT	Positive	Positive	Low	G1	Negative	HER2nERp	HER2nERn	Negative
S010982.l.r.n.lib.g.k2.a.t	StringTie	TRUE	FALSE	TRUE	S010982.l.r.n.lib.g	S010982.l.r.n.lib	S010982.l.r	S010982	C011267	Q010977	0.33895	24171580	25992217	27013712	28245400	75T1S6B75T1S	NS500281	Pool0541	NeoPrep	AD001	261	8.55689	195.3	734		OP	2017	IncaDiagnosisDate	9	1	75		Invasive cancer	RIGHT	Positive	95	Negative	Negative	High	SubMicroMet	0	3	55	11	T1c	0	Ductal	ChemoEndo	ERpHER2nLNn	ERpHER2nLNn_ChemoEndo	ERpHER2nLNn_ChemoEndo_50			1632	0			386	0	7	Rest	LumB	LumB	78.8002	1.41372	83.7023	1.34107	High	High	ChemoEndo	ChemoEndo	LumB	LumB	c090	High	High	ChemoEndo	ChemoEndo	Positive	Negative	High	G3	Negative	HER2nERp	HER2nERn	Negative
S010983.l.r.n.lib.g.k2.a.t	StringTie	TRUE	FALSE	TRUE	S010983.l.r.n.lib.g	S010983.l.r.n.lib	S010983.l.r	S010983	C011228	Q010979	0.433928	25555336	26976859	28590978	28881108	75T1S6B75T1S	NS500281	Pool0541	NeoPrep	AD010	261	8.03117	70.75	734		OP	2017	IncaDiagnosisDate	46	3	161		Invasive cancer	RIGHT	Positive	100	Positive	Negative	High	1to3	1	2	90	8	T1b	0	Ductal	Endo	ERpHER2nLNp	ERpHER2nLNp_Endo	ERpHER2nLNp_Endo_50			679	1			425	0	6	Rest	LumA	LumA	40.6556	2.58815	45.5577	2.44051	High	High	Endo	NoCT	LumA	LumA	c040	Intermediate	Low/Intermediate	Endo	NoCT	Positive	Negative	Low	G2	Positive	HER2nERp	HER2nERn	Negative
S010985.l.r.n.lib.g.k2.a.t	StringTie	FALSE	FALSE	TRUE	S010985.l.r.n.lib.g	S010985.l.r.n.lib	S010985.l.r	S010985	C011244	Q010944	0.431534	23553386	25057000	26271216	26764777	75T1S6B75T1S	NS500281	Pool0541	NeoPrep	AD008	261	7.63071	135.2	734		OP	2017	IncaDiagnosisDate	27	3	115		Invasive cancer	RIGHT	Positive	95	Positive	Positive	High	N0	0	3	45	15	T1c	0	Ductal	ImmuChemoEndo	HER2pERp	HER2pERp_ImmuChemoEndo				1652	0			406	0	13	Rest	Her2	Her2	62.9324	1.95541	67.8344	1.83765	High	High	ChemoEndo	ChemoEndo	Her2	Her2	c065	High	High	ChemoEndo	ChemoEndo	Positive	Positive	High	G3	Positive	HER2pERp	HER2pERn	Positive
S010986.l.r.n.lib.g.k2.a.t	StringTie	TRUE	FALSE	TRUE	S010986.l.r.n.lib.g	S010986.l.r.n.lib	S010986.l.r	S010986	C011247	Q010982	0.478583	26819121	29550423	30782196	31384783	75T1S6B75T1S	NS500281	Pool0541	NeoPrep	AD025	261	8.21575	302.5	734		CoreBiopsy	2017	IncaDiagnosisDate	0	15		Invasive cancer	Invasive cancer	LEFT	Negative	0	Negative	Negative	High	1to3	1	3	60	5	T1a	0	Ductal	Chemo	TNBC	TNBC_Chemo		485	1	530	1	485	1	400	0	16	Rest	Basal	Basal	93.0282	1.09781	97.9303	1.09821	High	High	ChemoEndo	ChemoEndo	Basal	Basal	c090	High	High	ChemoEndo	ChemoEndo	Negative	Negative	High	G3	Negative	HER2nERp	HER2nERn	Negative
S010997.l.r.n.m.c.lib.g.k2.a.t	StringTie	TRUE	FALSE	TRUE	S010997.l.r.n.m.c.lib.g	S010997.l.r.n.m.c.lib	S010997.l.r	S010997	C011290	Q010996	0.318459	26932658	28435961	30957245	30967241	75T1S6B75T1S	NS500281	Pool0542	TruSeq	AD003	262	-6.8	29.1	736		OP	2017	IncaDiagnosisDate	41	12	55		Invasive cancer	RIGHT	Positive	95	Positive	Negative	High	1to3	1	2	75	82	T3	1	Lobular	ChemoEndo	ERpHER2nLNp	ERpHER2nLNp_ChemoEndo	ERpHER2nLNp_ChemoEndo_50			1670	0			424	0	NA	Rest	LumA	LumA	37.3228	2.66294	42.2248	2.51625	High	High			LumA	LumA	c040	High	High			Positive	Positive	High	G2	Negative	HER2nERp	HER2nERn	Negative
S010998.l.r.n.m.c.lib.g.k2.a.t	StringTie	TRUE	FALSE	TRUE	S010998.l.r.n.m.c.lib.g	S010998.l.r.n.m.c.lib	S010998.l.r	S010998	C011292	Q010946	0.245233	27736337	29512336	32085382	32096656	75T1S6B75T1S	NS500281	Pool0542	TruSeq	AD004	262	8.63298	117.5	736		OP	2017	IncaDiagnosisDate	35	14	76		Invasive cancer	RIGHT	Positive	100	Positive	Positive	High	1to3	1	2	60	15	T1c	0	Ductal	ImmuChemoEndo	HER2pERp	HER2pERp_ImmuChemoEndo				1666	0			420	0	5	Rest	LumB	LumB	60.257	2.35925	65.159	2.25866	High	High	ChemoEndo	ChemoEndo	LumB	LumB	c075	High	High	ChemoEndo	ChemoEndo	Positive	Positive	High	G2	Positive	HER2pERp	HER2pERn	Positive
S010999.l.r.n.m.c.lib.g.k2.a.t	StringTie	TRUE	FALSE	TRUE	S010999.l.r.n.m.c.lib.g	S010999.l.r.n.m.c.lib	S010999.l.r	S010999	C011295	Q010952	0.214205	28011056	29775308	32497429	32509169	75T1S6B75T1S	NS500281	Pool0542	TruSeq	AD005	262	7.3545	28.21	736		OP	2017	IncaDiagnosisDate	22	13	120		Invasive cancer	RIGHT	Positive	100	Positive	Negative	Low	N0	0	2	65	10	T1b	0	Ductal	Endo	ERpHER2nLNn	ERpHER2nLNn_Endo	ERpHER2nLNn_Endo_50			1652	0			406	0	15	Norm15	LumA	LumA	7.39438	3.44629	12.2964	3.27136	Low	Low/Intermediate	None	NoCT	Normal	LumA	c005	Low	Low/Intermediate	None	NoCT	Positive	Positive	Low	G1	Negative	HER2nERp	HER2nERn	Negative
S011000.l.r.n.m.c.lib.g.k2.a.t	StringTie	TRUE	FALSE	TRUE	S011000.l.r.n.m.c.lib.g	S011000.l.r.n.m.c.lib	S011000.l.r	S011000	C011296	Q010953	0.250252	23926459	28810780	31117225	31128263	75T1S6B75T1S	NS500281	Pool0542	TruSeq	AD006	262	7.88024	89.12	736		OP	2017	IncaDiagnosisDate	27	5	56		Invasive cancer	LEFT	Positive	95	Negative	Positive	Low	4toX	1	2	65				Ductal_Lobular	ImmuChemo	HER2pERp					1649	0			403	0	NA	Rest	LumA	LumA	24.1379	2.98334	29.0399	2.81561					Normal	LumA	c020					Positive	Negative	Low	G2	Negative	HER2nERp	HER2pERn	Negative
S011001.l.r.n.m.c.lib.g.k2.a.t	StringTie	TRUE	FALSE	TRUE	S011001.l.r.n.m.c.lib.g	S011001.l.r.n.m.c.lib	S011001.l.r	S011001	C011297	Q010957	0.293258	28400872	30419855	33120724	33131498	75T1S6B75T1S	NS500281	Pool0542	TruSeq	AD007	262	6.28779	24.61	736		OP	2017	IncaDiagnosisDate	16	5	58		Invasive cancer	LEFT	Positive	100	Positive	Negative	Low	N0	0	2	75	23	T2	1	Lobular	Endo	ERpHER2nLNn	ERpHER2nLNn_Endo	ERpHER2nLNn_Endo_50			1638	0			392	0	NA	Rest	LumA	LumA	8.36792	3.39778	13.27	3.22439	Low	Low/Intermediate	Endo	NoCT	LumA	LumA	c005	Low	Low/Intermediate	Endo	NoCT	Positive	Positive	Low	G1	Negative	HER2nERp	HER2nERn	Negative
S011002.l.r.n.m.c.lib.g.k2.a.t	StringTie	TRUE	FALSE	TRUE	S011002.l.r.n.m.c.lib.g	S011002.l.r.n.m.c.lib	S011002.l.r	S011002	C011204	Q011001	0.230874	28647208	30562844	33011085	33021989	75T1S6B75T1S	NS500281	Pool0542	TruSeq	AD008	262	-7.6	35.78	736		OP	2017	IncaDiagnosisDate	23	11	60		Invasive cancer	LEFT	Positive	100	Positive	Negative	Low	N0	0	2	50	9	T1b	0	Ductal	Endo	ERpHER2nLNn	ERpHER2nLNn_Endo				1651	0			405	0	15	Norm15	Normal	LumA	20.9138	2.95979	25.8159	2.78938	Low	Low/Intermediate	None	NoCT	Normal	LumA	c015	Low	Low/Intermediate	None	NoCT	Positive	Positive	Low	G1	Negative	HER2nERp	HER2nERn	Negative
S011003.l.r.m.c.lib.g.k2.a.t	StringTie	TRUE	FALSE	TRUE	S011003.l.r.m.c.lib.g	S011003.l.r.m.c.lib	S011003.l.r	S011003	C011205	Q011002	0.216588	27455708	28340380	30792857	30838048	75T1S6B75T1S	NS500281	Pool0548	TruSeq	AD013	266	7.15218	9.694	736		OP	2017	IncaDiagnosisDate	19	15			Invasive cancer	RIGHT	Positive	100	Positive	Negative	Low			2	95	30	T2	1	Ductal	None						1058	1			405	0	NA	Rest	LumA	LumA	10.0468	3.3718	14.9488	3.19752					LumA	LumA	c005					Positive	Positive	Low	G1	Negative	HER2nERp	HER2nERn	Negative
S011004.l.r.n.m.c.lib.g.k2.a.t	StringTie	TRUE	FALSE	TRUE	S011004.l.r.n.m.c.lib.g	S011004.l.r.n.m.c.lib	S011004.l.r	S011004	C011251	Q010984	0.22603	23354275	26473090	28923003	28936269	75T1S6B75T1S	NS500281	Pool0542	TruSeq	AD009	262	-8.8	409	736		OP	2017	IncaDiagnosisDate	25	1	81		Invasive cancer	RIGHT	Positive	98	Positive	Negative	High	N0	0	2	50	15	T1c	0	Ductal	Endo	ERpHER2nLNn	ERpHER2nLNn_Endo				1643	0			397	0	5	Rest	unclassified	unclassified	53.2158	2.13756	58.1179	2.00754	Intermediate	Low/Intermediate			LumB	LumB	c085	High	High	ChemoEndo	ChemoEndo	Positive	Positive	High	G3	Negative	HER2nERp	HER2pERn	Negative
S011005.l.r.n.m.c.lib.g.k2.a.t	StringTie	TRUE	FALSE	TRUE	S011005.l.r.n.m.c.lib.g	S011005.l.r.n.m.c.lib	S011005.l.r	S011005	C011252	Q010985	0.214482	28426418	31052284	34837085	34848779	75T1S6B75T1S	NS500281	Pool0542	TruSeq	AD010	262	-8.6	279.8	736		OP	2017	IncaDiagnosisDate	19	1	70		Invasive cancer	LEFT	Positive	98	Negative	Negative	High	N0	0	2	65	22	T2	1	Ductal	ChemoEndo	ERpHER2nLNn	ERpHER2nLNn_ChemoEndo	ERpHER2nLNn_ChemoEndo_50	735	0	1637	0	735	0	391	0	5	Rest	LumB	LumB	70.6046	1.46692	75.5067	1.35674	High	High	ChemoEndo	ChemoEndo	LumB	LumB	c085	High	High	ChemoEndo	ChemoEndo	Positive	Negative	High	G3	Positive	HER2nERp	HER2nERn	Negative
S011006.l.r.n.m.c.lib.g.k2.a.t	StringTie	TRUE	FALSE	TRUE	S011006.l.r.n.m.c.lib.g	S011006.l.r.n.m.c.lib	S011006.l.r	S011006	C011287	Q010988	0.195283	25903683	27944017	31135832	31147267	75T1S6B75T1S	NS500281	Pool0542	TruSeq	AD011	262	8.51658	101.1	736		OP	2017	IncaDiagnosisDate	28	4	50		Invasive cancer	RIGHT	Positive	100	Positive	Negative	Low	N0	0	2	70	16	T1c	0	Ductal	Endo	ERpHER2nLNn	ERpHER2nLNn_Endo	ERpHER2nLNn_Endo_50			1649	0			403	0	10	Rest	LumA	LumA	21.6405	2.99929	26.5426	2.83245	Low	Low/Intermediate	Endo	NoCT	LumA	LumA	c020	Low	Low/Intermediate	Endo	NoCT	Positive	Positive	Low	G1	Negative	HER2nERp	HER2nERn	Negative
S011007.l.r.n.m.c.lib.g.k2.a.t	StringTie	TRUE	FALSE	TRUE	S011007.l.r.n.m.c.lib.g	S011007.l.r.n.m.c.lib	S011007.l.r	S011007	C011272	Q010993	0.267932	27977191	29720789	32906836	32917592	75T1S6B75T1S	NS500281	Pool0542	TruSeq	AD012	262	7.73138	51.13	736		CoreBiopsy	2017	IncaDiagnosisDate	0	21		Invasive cancer	Invasive cancer	RIGHT	Positive	100	Positive	Negative	High	4toX	1	2	50				Ductal	Endo	ERpHER2nLNp	ERpHER2nLNp_Endo				1652	0			406	0	5	Rest	LumA	LumA	49.6446	2.5423	54.5466	2.41576					LumB	LumB	c070					Positive	Positive	High	G3	Negative	HER2nERp	HER2nERn	Negative
S011008.l.r.n.m.c.lib.g.k2.a.t	StringTie	TRUE	FALSE	TRUE	S011008.l.r.n.m.c.lib.g	S011008.l.r.n.m.c.lib	S011008.l.r	S011008	C011232	Q010990	0.28323	26609423	29272778	31544471	31555079	75T1S6B75T1S	NS500281	Pool0542	TruSeq	AD013	262	7.21787	16.57	737		OP	2017	IncaDiagnosisDate	44	6	45		Invasive cancer	LEFT	Positive	100	Negative	Negative	Low	SubMicroMet	0	2	75	70	T3	1	Lobular	Endo	ERpHER2nLNn	ERpHER2nLNn_Endo	ERpHER2nLNn_Endo_50			1667	0			421	0	9	Rest	LumA	LumA	21.456	3.0843	26.3581	2.92126	Low	Low/Intermediate			LumA	LumA	c015	Low	Low/Intermediate			Positive	Positive	Low	G1	Negative	HER2nERp	HER2nERn	Negative
S011009.l.r.n.m.c.lib.g.k2.a.t	StringTie	TRUE	FALSE	TRUE	S011009.l.r.n.m.c.lib.g	S011009.l.r.n.m.c.lib	S011009.l.r	S011009	C011236	Q011006	0.219859	27324357	29062421	32085128	32095738	75T1S6B75T1S	NS500281	Pool0542	TruSeq	AD014	262	8.51222	143.8	737		OP	2017	IncaDiagnosisDate	48	5	140		Invasive cancer	LEFT	Positive	95	Positive	Negative	High	N0	0	2	55	12	T1c	0	Ductal	ChemoEndo	ERpHER2nLNn	ERpHER2nLNn_ChemoEndo	ERpHER2nLNn_ChemoEndo_50	741	0	1670	0	741	0	424	0	2	Rest	LumB	LumB	82.096	1.35091	86.998	1.29029	High	High	ChemoEndo	ChemoEndo	LumB	LumB	c090	High	High	ChemoEndo	ChemoEndo	Positive	Positive	High	G3	Negative	HER2nERp	HER2nERn	Negative
S011021.l.r.n.m.c.lib.g.k2.a.t	StringTie	TRUE	FALSE	TRUE	S011021.l.r.n.m.c.lib.g	S011021.l.r.n.m.c.lib	S011021.l.r	S011021	C011303	Q011008	0.169579	25476995	27197388	29662767	29678835	75T1S6B75T1S	NS500281	Pool0543	TruSeq	AD009	263	9.05792	489.1	738		OP	2017	IncaDiagnosisDate	29	2	88		Invasive cancer	LEFT	Positive	100	Positive	Negative	High	N0	0	3	95	23	T2	1	Ductal	Endo	ERpHER2nLNn	ERpHER2nLNn_Endo	ERpHER2nLNn_Endo_50			1646	0			400	0	NA	Rest	LumB	LumB	68.6069	1.5419	73.5089	1.42555	High	High	ChemoEndo	ChemoEndo	LumB	LumB	c090	High	High	ChemoEndo	ChemoEndo	Positive	Positive	High	G3	Negative	HER2pERp	HER2nERn	Positive
S011022.l.r.n.m.c.lib.g.k2.a.t	StringTie	TRUE	FALSE	TRUE	S011022.l.r.n.m.c.lib.g	S011022.l.r.n.m.c.lib	S011022.l.r	S011022	C011305	Q011010	0.220304	27086794	28413928	31262275	31276507	75T1S6B75T1S	NS500281	Pool0543	TruSeq	AD010	263	7.7793	13.27	738		OP	2017	IncaDiagnosisDate	37	0	72		Invasive cancer	RIGHT	Positive	100	Positive	Negative	High	SubMicroMet	0	2	70	13	T1c	0	Ductal	Endo	ERpHER2nLNn	ERpHER2nLNn_Endo	ERpHER2nLNn_Endo_50			1652	0			406	0	NA	Norm15	Normal	LumA	0.7414	1.93218	3.31581	3.11035	Low	Low/Intermediate	Endo	NoCT	Normal	LumA	c005	Low	Low/Intermediate	Endo	NoCT	Positive	Positive	Low	G1	Negative	HER2nERp	HER2nERn	Negative
S011023.l.r.n.m.c.lib.g.k2.a.t	StringTie	FALSE	FALSE	TRUE	S011023.l.r.n.m.c.lib.g	S011023.l.r.n.m.c.lib	S011023.l.r	S011023	C011248	Q011014	0.2234	25378677	26779822	29668006	29688202	75T1S6B75T1S	NS500281	Pool0543	TruSeq	AD011	263	8.94924	91.33	738		CoreBiopsy	2017	IncaDiagnosisDate	26	2		Invasive cancer		LEFT	Negative	1	Negative	Positive	High				55				Ductal	ImmuChemo	HER2pERn	HER2pERn_ImmuChemo				1643	0			397	0	NA	Rest	Her2	Her2	68.2829	1.96932	73.1849	1.87788					Her2	Her2	c090					Negative	Negative	High	G3	Positive	HER2pERp	HER2pERn	Positive
S011024.l.r.n.m.c.lib.g.k2.a.t	StringTie	TRUE	FALSE	TRUE	S011024.l.r.n.m.c.lib.g	S011024.l.r.n.m.c.lib	S011024.l.r	S011024	C011273	Q011016	0.207753	23825408	24952181	27447241	27467649	75T1S6B75T1S	NS500281	Pool0543	TruSeq	AD012	263	7.69277	32.77	738		CoreBiopsy	2017	IncaDiagnosisDate	22	1		Invasive cancer		LEFT	Positive	30	Negative	Positive	Low	N0	0		55				Ductal_Lobular	ImmuChemoEndo	HER2pERp	HER2pERp_ImmuChemoEndo		861	0	1638	0	861	0	392	0	NA	Rest	Normal	LumA	39.9154	2.49652	44.8175	2.34543					Normal	LumA	c025					Positive	Positive	High	G2	Positive	HER2pERp	HER2pERn	Positive
S011025.l.r.n.m.c.lib.g.k2.a.t	StringTie	TRUE	FALSE	TRUE	S011025.l.r.n.m.c.lib.g	S011025.l.r.n.m.c.lib	S011025.l.r	S011025	C011274	Q011017	0.233362	26210700	27633983	30038586	30055431	75T1S6B75T1S	NS500281	Pool0543	TruSeq	AD013	263	9.06218	91.52	738		OP	2017	IncaDiagnosisDate	16	1	60		Invasive cancer	LEFT	Positive	100	Negative	Negative	Low	1to3	1	2	75	15	T1c	0	Ductal	None	ERpHER2nLNp					1632	0			386	0	4	Rest	LumA	LumA	38.4427	2.49607	43.3448	2.33889	Intermediate	Low/Intermediate	Endo	NoCT	LumA	LumA	c025	Intermediate	Low/Intermediate	Endo	NoCT	Positive	Negative	Low	G1	Negative	HER2nERp	HER2nERn	Negative
S011026.l.r.n.m.c.lib.g.k2.a.t	StringTie	TRUE	FALSE	TRUE	S011026.l.r.n.m.c.lib.g	S011026.l.r.n.m.c.lib	S011026.l.r	S011026	C011253	Q011018	0.253593	26249503	27471006	30441544	30456928	75T1S6B75T1S	NS500281	Pool0543	TruSeq	AD014	263	7.50677	40.69	738		OP	2017	IncaDiagnosisDate	27	1	42		Invasive cancer	LEFT	Positive	95	Positive	Negative	High	N0	0	2	85	19	T1c	0	Ductal	Endo	ERpHER2nLNn	ERpHER2nLNn_Endo	ERpHER2nLNn_Endo_50			1643	0			397	0	2	Rest	LumA	LumA	17.5482	3.14508	22.4502	2.97434	Low	Low/Intermediate	Endo	NoCT	LumA	LumA	c020	Low	Low/Intermediate	Endo	NoCT	Positive	Positive	Low	G1	Negative	HER2nERp	HER2nERn	Negative
S011027.l.r.n.m.c.lib.g.k2.a.t	StringTie	FALSE	FALSE	TRUE	S011027.l.r.n.m.c.lib.g	S011027.l.r.n.m.c.lib	S011027.l.r	S011027	C011177	Q010869	0.287286	26236685	27868759	30515914	30528778	75T1S6B75T1S	NS500281	Pool0543	TruSeq	AD015	263	7.30452	179.1	738		OP	2017	IncaDiagnosisDate	41	2	72		Invasive cancer	LEFT	Positive	90	Positive	Positive	High	4toX	1	3	75	33	T2	1	Ductal		HER2pERp					1164	1			412	0	NA	Rest	Her2	Her2	68.958	1.61667	73.8601	1.50551	High	High	ChemoEndo	ChemoEndo	LumB	LumB	c090	High	High	ChemoEndo	ChemoEndo	Positive	Positive	High	G3	Positive	HER2pERp	HER2pERn	Positive
S011028.l.r.n.m.c.lib.g.k2.a.t	StringTie	TRUE	FALSE	TRUE	S011028.l.r.n.m.c.lib.g	S011028.l.r.n.m.c.lib	S011028.l.r	S011028	C011307	Q011020	0.167346	21088306	22151307	24630454	24643857	75T1S6B75T1S	NS500281	Pool0544	TruSeq	AD001	264	8.97722	218.1	738		OP	2017	IncaDiagnosisDate	28	3	49		Invasive cancer	RIGHT	Positive	100	Positive	Negative	Low	N0	0	1	50	15	T1c	0	Ductal	Endo	ERpHER2nLNn	ERpHER2nLNn_Endo				1646	0			400	0	2	Rest	LumA	LumA	10.7268	3.34939	15.6288	3.17628	Low	Low/Intermediate	None	NoCT	LumA	LumA	c005	Low	Low/Intermediate	None	NoCT	Positive	Positive	Low	G1	Negative	HER2nERp	HER2nERn	Negative
S011029.l.r.n.m.c.lib.g.k2.a.t	StringTie	TRUE	FALSE	TRUE	S011029.l.r.n.m.c.lib.g	S011029.l.r.n.m.c.lib	S011029.l.r	S011029	C011308	Q011022	0.20556	20954769	21665677	24134628	24144627	75T1S6B75T1S	NS500281	Pool0544	TruSeq	AD002	264	9.33107	58.01	738		OP	2017	IncaDiagnosisDate	27	3	70		Invasive cancer	RIGHT	Positive	100	Positive	Negative	High	1to3	1	2	60	60	T3	1	Lobular	ChemoEndo	ERpHER2nLNp	ERpHER2nLNp_ChemoEndo	ERpHER2nLNp_ChemoEndo_50			1645	0			399	0	13	Rest	LumB	LumB	76.5135	1.46423	81.4155	1.38574	High	High			LumB	LumB	c090	High	High			Positive	Negative	High	G3	Negative	HER2nERp	HER2nERn	Negative
S011030.l.r.n.m.c.lib.g.k2.a.t	StringTie	TRUE	FALSE	TRUE	S011030.l.r.n.m.c.lib.g	S011030.l.r.n.m.c.lib	S011030.l.r	S011030	C011309	Q011024	0.187978	22206735	23005290	25534212	25545009	75T1S6B75T1S	NS500281	Pool0544	TruSeq	AD003	264	8.06763	48.76	738		OP	2017	IncaDiagnosisDate	28	2	26		Invasive cancer	LEFT	Positive	100	Positive	Negative	Low	1to3	1	2	90	26	T2	1	Ductal	Endo	ERpHER2nLNp	ERpHER2nLNp_Endo	ERpHER2nLNp_Endo_50			1645	0			399	0	19	Rest	LumA	LumA	52.0866	2.15477	56.9887	2.01532	High	High	ChemoEndo	ChemoEndo	LumB	LumB	c065	High	High	ChemoEndo	ChemoEndo	Positive	Positive	Low	G2	Positive	HER2nERp	HER2pERn	Negative
S011031.l.r.n.m.c.lib.g.k2.a.t	StringTie	TRUE	FALSE	TRUE	S011031.l.r.n.m.c.lib.g	S011031.l.r.n.m.c.lib	S011031.l.r	S011031	C011310	Q011025	0.216579	24015352	25007371	27727686	27739950	75T1S6B75T1S	NS500281	Pool0544	TruSeq	AD004	264	9.19333	175.3	738		OP	2017	IncaDiagnosisDate	21	1	50		Invasive cancer	LEFT	Positive	100	Positive	Negative	Low	N0	0	2	70	10	T1b	0	Ductal	None	ERpHER2nLNn	ERpHER2nLNn_None	ERpHER2nLNn_None_50			1637	0			391	0	4	Rest	LumA	LumA	43.0198	2.325	47.9219	2.16846	Intermediate	Low/Intermediate	Endo	NoCT	LumB	LumB	c045	Intermediate	Low/Intermediate	Endo	NoCT	Positive	Positive	Low	G1	Negative	HER2nERp	HER2nERn	Negative
S011032.l.r.n.m.c.lib.g.k2.a.t	StringTie	TRUE	FALSE	TRUE	S011032.l.r.n.m.c.lib.g	S011032.l.r.n.m.c.lib	S011032.l.r	S011032	C011299	Q011028	0.177782	21944364	22841968	25499949	25511286	75T1S6B75T1S	NS500281	Pool0544	TruSeq	AD005	264	8.98112	342.7	738		OP	2017	IncaDiagnosisDate	21	3	45		Invasive cancer	LEFT	Positive	95	Positive	Positive	Low	N0	0	3	70	10	T1b	0	Ductal	ImmuChemoEndo	HER2pERp	HER2pERp_ImmuChemoEndo				1639	0			393	0	13	Rest	LumA	LumA	57.8629	2.01837	62.7649	1.89271	Intermediate	Low/Intermediate	Endo	NoCT	Her2	Her2	c090	High	High	Endo	NoCT	Positive	Positive	High	G3	Positive	HER2pERp	HER2pERn	Positive
S011033.l.r.n.m.c.lib.g.k2.a.t	StringTie	TRUE	FALSE	TRUE	S011033.l.r.n.m.c.lib.g	S011033.l.r.n.m.c.lib	S011033.l.r	S011033	C011300	Q011030	0.17208	24295483	25284580	28103911	28115770	75T1S6B75T1S	NS500281	Pool0544	TruSeq	AD006	264	8.96454	125.4	739		OP	2017	IncaDiagnosisDate	20	3	49		Invasive cancer	RIGHT	Positive	99	Positive	Negative	Low	N0	0	2	65	14	T1c	0	Ductal	Endo	ERpHER2nLNn	ERpHER2nLNn_Endo	ERpHER2nLNn_Endo_50			1638	0			392	0	6	Rest	LumA	LumA	26.5721	2.96586	31.4742	2.80882	Low	Low/Intermediate	Endo	NoCT	LumA	LumA	c020	Low	Low/Intermediate	Endo	NoCT	Positive	Positive	Low	G1	Negative	HER2nERp	HER2nERn	Negative
S011034.l.r.n.m.c.lib.g.k2.a.t	StringTie	TRUE	FALSE	TRUE	S011034.l.r.n.m.c.lib.g	S011034.l.r.n.m.c.lib	S011034.l.r	S011034	C011312	Q011032	0.193127	15002494	15738291	17145942	17156383	75T1S6B75T1S	NS500281	Pool0543	TruSeq	AD016	263	8.23088	18.91	739		OP	2017	IncaDiagnosisDate	13	1	40		Invasive cancer	LEFT	Positive	80	Positive	Negative	Low	1to3	1	1	65	21	T2	1	Ductal	Endo	ERpHER2nLNp	ERpHER2nLNp_Endo	ERpHER2nLNp_Endo_50			1629	0			383	0	1	Rest	LumA	LumA	12.5531	3.25721	17.4552	3.08352	Intermediate	Low/Intermediate	Endo	NoCT	LumA	LumA	c010	Low	Low/Intermediate	Endo	NoCT	Positive	Positive	Low	G1	Negative	HER2nERp	HER2nERn	Negative
S011035.l.r.n.m.c.lib.g.k2.a.t	StringTie	FALSE	FALSE	TRUE	S011035.l.r.n.m.c.lib.g	S011035.l.r.n.m.c.lib	S011035.l.r	S011035	C011128	Q010795	0.256461	25613320	28110085	31095951	31107926	75T1S6B75T1S	NS500281	Pool0543	TruSeq	AD018	263	8.40662	173.7	739		CoreBiopsy2nd	2017	IncaDiagnosisDate	77	2	45	Invasive cancer		LEFT	Negative	0	Negative	Negative		N0	0		35				Ductal	None	TNBC	TNBC_None				1694	0			448	0	NA	Rest	Basal	Basal	48.3639	2.19861	53.2659	2.04934					Basal	Basal	c055					Negative	Negative	High	G3	Negative	HER2nERp	HER2nERn	Negative
S011036.l.r.n.m.c.lib.g.k2.a.t	StringTie	TRUE	FALSE	TRUE	S011036.l.r.n.m.c.lib.g	S011036.l.r.n.m.c.lib	S011036.l.r	S011036	C011231	Q011036	0.180457	27691499	29080340	32213541	32226649	75T1S6B75T1S	NS500281	Pool0543	TruSeq	AD019	263	8.00253	38.62	739		OP	2017	IncaDiagnosisDate	49	3	75		Invasive cancer	RIGHT	Positive	100	Positive	Negative	High	1to3	1	2	90	25	T2	1	Ductal	Endo	ERpHER2nLNp	ERpHER2nLNp_Endo	ERpHER2nLNp_Endo_50			940	1			421	0	6	Rest	LumA	LumA	54.2891	2.20576	59.1912	2.08035	High	High	ChemoEndo	ChemoEndo	LumB	LumB	c060	High	High	ChemoEndo	ChemoEndo	Positive	Positive	High	G1	Negative	HER2nERp	HER2nERn	Negative
S011037.l.r.n.m.c.lib.g.k2.a.t	StringTie	TRUE	FALSE	TRUE	S011037.l.r.n.m.c.lib.g	S011037.l.r.n.m.c.lib	S011037.l.r	S011037	C011235	Q011038	0.167498	27110332	28570942	31643640	31657238	75T1S6B75T1S	NS500281	Pool0543	TruSeq	AD020	263	8.14644	39.83	739		OP	2017	IncaDiagnosisDate	41	1	45		Invasive cancer	LEFT	Positive	95	Positive	Negative	High	N0	0	2	75	26	T2	1	Ductal	Endo	ERpHER2nLNn	ERpHER2nLNn_Endo	ERpHER2nLNn_Endo_50			1657	0			411	0	8	Rest	LumB	LumB	50.2385	2.11487	55.1406	1.96915	Intermediate	Low/Intermediate	ChemoEndo	ChemoEndo	LumA	LumB	c040	Intermediate	Low/Intermediate	ChemoEndo	ChemoEndo	Positive	Positive	High	G2	Negative	HER2nERp	HER2nERn	Negative
S011038.l.r.n.m.c.lib.g.k2.a.t	StringTie	TRUE	FALSE	TRUE	S011038.l.r.n.m.c.lib.g	S011038.l.r.n.m.c.lib	S011038.l.r	S011038	C011237	Q011039	0.192416	27118946	28881677	31637208	31649277	75T1S6B75T1S	NS500281	Pool0543	TruSeq	AD021	263	8.79885	136.7	739		OP	2017	IncaDiagnosisDate	39	2	80		Invasive cancer	LEFT	Positive	100	Negative	Positive	High	N0	0	3	80	12	T1c	0	Ductal	ImmuChemoEndo	HER2pERp	HER2pERp_ImmuChemoEndo				1379	1			410	0	12	Rest	Her2	Her2	73.2596	1.64697	78.1616	1.5515	High	High	ChemoEndo	ChemoEndo	Her2	Her2	c055	Intermediate	Low/Intermediate	Endo	NoCT	Positive	Negative	High	G3	Negative	HER2pERp	HER2pERn	Positive
S011039.l.r.n.m.c.lib.g.k2.a.t	StringTie	FALSE	FALSE	TRUE	S011039.l.r.n.m.c.lib.g	S011039.l.r.n.m.c.lib	S011039.l.r	S011039	C011182	Q010876	0.249671	28665644	30046759	32622729	32635316	75T1S6B75T1S	NS500281	Pool0543	TruSeq	AD022	263	8.45391	286.5	739		OP	2017	IncaDiagnosisDate	36	2	105		Invasive cancer	LEFT	Positive	95	Negative		High	N0	0	3	70	28	T2	1	Ductal	ChemoEndo						1653	0			407	0	NA	Rest	Her2	Her2	75.0822	1.67698	79.9843	1.59305	High	High	ChemoEndo	ChemoEndo	Her2	Her2	c090	High	High	ChemoEndo	ChemoEndo	Positive	Negative	High	G3	Negative	HER2nERp	HER2nERn	Negative
S011040.l.r.n.m.c.lib.g.k2.a.t	StringTie	TRUE	FALSE	TRUE	S011040.l.r.n.m.c.lib.g	S011040.l.r.n.m.c.lib	S011040.l.r	S011040	C011306	Q011012	0.229089	29541665	31576446	34579713	34594985	75T1S6B75T1S	NS500281	Pool0543	TruSeq	AD023	263	8.74092	185.9	739		OP	2017	IncaDiagnosisDate	27	2	95		Invasive cancer	RIGHT	Positive	100	Positive	Negative	High	1to3	1	3	65	25	T2	1	Ductal	ChemoEndo	ERpHER2nLNp	ERpHER2nLNp_ChemoEndo	ERpHER2nLNp_ChemoEndo_50			1644	0			398	0	NA	Rest	LumA	LumA	46.8314	2.07519	51.7334	1.91915	High	High	ChemoEndo	ChemoEndo	LumB	LumB	c060	High	High	ChemoEndo	ChemoEndo	Positive	Positive	High	G2	Negative	HER2nERp	HER2nERn	Negative
S011047.l.r.n.m.c.lib.g.k2.a.t	StringTie	TRUE	FALSE	TRUE	S011047.l.r.n.m.c.lib.g	S011047.l.r.n.m.c.lib	S011047.l.r	S011047	C011320	Q011043	0.21237	23282413	24228870	26829837	26841109	75T1S6B75T1S	NS500281	Pool0544	TruSeq	AD007	264	8.4436	40.15	740		OP	2017	IncaDiagnosisDate	28	5	63		Invasive cancer	LEFT	Positive	100	Positive	Negative	High	N0	0	2	60	10	T1b	0	Lobular	None	ERpHER2nLNn	ERpHER2nLNn_None	ERpHER2nLNn_None_50			1643	0			397	0	NA	Rest	LumA	LumA	17.1253	3.13065	22.0273	2.95974	Low	Low/Intermediate	None	NoCT	LumA	LumA	c010	Low	Low/Intermediate	None	NoCT	Positive	Positive	Low	G1	Negative	HER2nERp	HER2nERn	Negative
S011048.l.r.n.m.c.lib.g.k2.a.t	StringTie	TRUE	FALSE	TRUE	S011048.l.r.n.m.c.lib.g	S011048.l.r.n.m.c.lib	S011048.l.r	S011048	C011254	Q011044	0.183465	24016062	24918438	27550357	27562329	75T1S6B75T1S	NS500281	Pool0544	TruSeq	AD008	264	9.28989	209.8	740		OP	2017	IncaDiagnosisDate	27	1	48		Invasive cancer	RIGHT	Positive	100	Positive	Negative	High	N0	0	2	70	28	T2	1	Ductal	Endo	ERpHER2nLNn	ERpHER2nLNn_Endo	ERpHER2nLNn_Endo_50			1638	0			392	0	19	Rest	LumB	LumB	54.4435	1.91092	59.3455	1.77058	Intermediate	Low/Intermediate	ChemoEndo	ChemoEndo	LumB	LumB	c070	High	High	ChemoEndo	ChemoEndo	Positive	Positive	High	G2	Negative	HER2nERp	HER2nERn	Negative
S011049.l.r.n.m.c.lib.g.k2.a.t	StringTie	FALSE	FALSE	TRUE	S011049.l.r.n.m.c.lib.g	S011049.l.r.n.m.c.lib	S011049.l.r	S011049	C011275	Q011046	0.238018	19462689	20257752	22139191	22153971	75T1S6B75T1S	NS500281	Pool0544	TruSeq	AD009	264	7.01144	15.56	740		OP	2017	SamplingDate	0	1	49			RIGHT																									0	NA	Rest	LumA	LumA	21.5599	3.12599	26.4619	2.96149					LumA	LumA	c005					Positive	Negative	Low	G1	Negative	HER2nERp	HER2nERn	Negative
S011050.l.r.n.m.c.lib.g.k2.a.t	StringTie	FALSE	FALSE	TRUE	S011050.l.r.n.m.c.lib.g	S011050.l.r.n.m.c.lib	S011050.l.r	S011050	C010470	Q009890	0.226634	20681543	21526083	23716898	23727794	75T1S6B75T1S	NS500281	Pool0544	TruSeq	AD010	264	7.90989	231.2	740		OP	2016	IncaDiagnosisDate	171	4	50	Invasive cancer		LEFT	Negative	0	Negative	Negative		4toX	1		65	10	T1b	0	Ductal	Chemo	TNBC	TNBC_Chemo		846	1	1008	1	846	1	539	0	NA	Rest	Basal	Basal	69.1059	1.53513	74.0079	1.42481	High	High	ChemoEndo	ChemoEndo	Basal	Basal	c090	High	High	ChemoEndo	ChemoEndo	Negative	Negative	High	G3	Negative	HER2nERp	HER2nERn	Negative
S011051.l.r.n.m.c.lib.g.k2.a.t	StringTie	TRUE	FALSE	TRUE	S011051.l.r.n.m.c.lib.g	S011051.l.r.n.m.c.lib	S011051.l.r	S011051	C011321	Q011047	0.180381	20387782	21304838	23674243	23684914	75T1S6B75T1S	NS500281	Pool0544	TruSeq	AD011	264	8.77926	81.38	740		OP	2017	IncaDiagnosisDate	21	7	102		Invasive cancer	RIGHT	Positive	80	Positive	Negative	Low	1to3	1	1	55	10	T1b	0	Ductal	Endo	ERpHER2nLNp	ERpHER2nLNp_Endo	ERpHER2nLNp_Endo_50			1638	0			392	0	1	Rest	LumA	LumA	33.3921	2.64085	38.2941	2.48064	Intermediate	Low/Intermediate	Endo	NoCT	LumA	LumA	c030	Intermediate	Low/Intermediate	Endo	NoCT	Positive	Positive	Low	G2	Negative	HER2nERp	HER2nERn	Negative
S011052.l.r.n.m.c.lib.g.k2.a.t	StringTie	TRUE	FALSE	TRUE	S011052.l.r.n.m.c.lib.g	S011052.l.r.n.m.c.lib	S011052.l.r	S011052	C011322	Q011048	0.190493	26131287	27121090	29872242	29885730	75T1S6B75T1S	NS500281	Pool0544	TruSeq	AD012	264	8.91127	144.2	740		OP	2017	IncaDiagnosisDate	24	1	25		Invasive cancer	RIGHT	Negative	0	Negative	Positive	High	1to3	1	3	60	20	T1c	0	Ductal	ImmuChemo	HER2pERn	HER2pERn_ImmuChemo				1635	0			389	0	7	Rest	Her2	Her2	75.8313	1.40346	80.7333	1.32045	High	High	ChemoEndo	ChemoEndo	Her2	Her2	c090	High	High	ChemoEndo	ChemoEndo	Negative	Negative	High	G3	Positive	HER2pERp	HER2pERn	Positive
S011053.l.r.n.m.c.lib.g.k2.a.t	StringTie	TRUE	FALSE	TRUE	S011053.l.r.n.m.c.lib.g	S011053.l.r.n.m.c.lib	S011053.l.r	S011053	C011324	Q011052	0.184797	22096112	23098788	25342672	25355325	75T1S6B75T1S	NS500281	Pool0544	TruSeq	AD013	264	8.51908	88.15	740		OP	2017	IncaDiagnosisDate	11	1	59		Invasive cancer	RIGHT	Positive	100	Positive	Negative	Low	N0	0	2	65	12	T1c	0	Ductal	Endo	ERpHER2nLNn	ERpHER2nLNn_Endo	ERpHER2nLNn_Endo_50			1622	0			376	0	5	Rest	LumB	LumB	61.0681	1.74499	65.9701	1.61151	High	High	ChemoEndo	ChemoEndo	LumB	LumB	c075	High	High	ChemoEndo	ChemoEndo	Positive	Positive	High	G3	Negative	HER2nERp	HER2nERn	Negative
S011054.l.r.n.m.c.lib.g.k2.a.t	StringTie	TRUE	FALSE	TRUE	S011054.l.r.n.m.c.lib.g	S011054.l.r.n.m.c.lib	S011054.l.r	S011054	C011325	Q011054	0.204948	20887291	21830300	24160346	24171407	75T1S6B75T1S	NS500281	Pool0544	TruSeq	AD014	264	-7.3	47.03	740		OP	2017	IncaDiagnosisDate	35	5	60		Invasive cancer	RIGHT	Positive	100	Negative	Negative	High	N0	0	2	80	13	T1c	0	Lobular	ChemoEndo	ERpHER2nLNn	ERpHER2nLNn_ChemoEndo	ERpHER2nLNn_ChemoEndo_50			1650	0			404	0	9	Rest	Normal	LumA	19.8594	3.07449	24.7614	2.90504	Low	Low/Intermediate	Endo	NoCT	Normal	LumA	c015	Low	Low/Intermediate	Endo	NoCT	Positive	Positive	Low	G1	Negative	HER2nERp	HER2nERn	Negative
S011055.l.r.n.m.c.lib.g.k2.a.t	StringTie	TRUE	FALSE	TRUE	S011055.l.r.n.m.c.lib.g	S011055.l.r.n.m.c.lib	S011055.l.r	S011055	C011326	Q011056	0.237243	23220369	24464631	27146779	27158723	75T1S6B75T1S	NS500281	Pool0544	TruSeq	AD015	264	8.36599	60.62	740		CoreBiopsy	2017	IncaDiagnosisDate	0	15			Invasive cancer	RIGHT	Positive	95	Positive	Negative	High	N0	0	2	50	30	T2	1	Lobular	ChemoEndo	ERpHER2nLNn	ERpHER2nLNn_ChemoEndo				1646	0			400	0	9	Rest	LumA	LumA	19.2194	3.12972	24.1214	2.96372	Low	Low/Intermediate	Endo	NoCT	LumA	LumA	c005	Low	Low/Intermediate	Endo	NoCT	Positive	Positive	Low	G1	Negative	HER2nERp	HER2nERn	Negative
S011056.l.r.n.m.c.lib.g.k2.a.t	StringTie	TRUE	FALSE	TRUE	S011056.l.r.n.m.c.lib.g	S011056.l.r.n.m.c.lib	S011056.l.r	S011056	C011327	Q011057	0.193467	19997460	20773780	23068774	23079128	75T1S6B75T1S	NB501986	Pool0545	TruSeq	AD018	264	8.8628	65.11	740		CoreBiopsy	2017	IncaDiagnosisDate	0	10			Invasive cancer	LEFT	Positive	98	Negative	Negative	High	N0	0	2	55	11	T1c	0	Ductal	ChemoEndo	ERpHER2nLNn	ERpHER2nLNn_ChemoEndo	ERpHER2nLNn_ChemoEndo_50			1639	0			393	0	NA	Rest	LumA	LumA	31.6936	2.78264	36.5956	2.62651	Low	Low/Intermediate	Endo	NoCT	Normal	LumA	c040	Low	Low/Intermediate	Endo	NoCT	Positive	Positive	High	G2	Positive	HER2nERp	HER2nERn	Negative
S011057.l.r.n.m.c.lib.g.k2.a.t	StringTie	FALSE	FALSE	TRUE	S011057.l.r.n.m.c.lib.g	S011057.l.r.n.m.c.lib	S011057.l.r	S011057	C011327	Q011057	0.17117	19240443	19963036	22511501	22520490	75T1S6B75T1S	NB501986	Pool0545	TruSeq	AD019	264	9.04296	247.8	740		OP	2017	IncaDiagnosisDate	24	5	120		Invasive cancer	LEFT	Positive	98	Negative	Negative	High	N0	0	2	55	11	T1c	0	Ductal	ChemoEndo	ERpHER2nLNn	ERpHER2nLNn_ChemoEndo	ERpHER2nLNn_ChemoEndo_50			1639	0			393	0	5	Rest	LumA	LumA	37.1727	2.61104	42.0747	2.45776	Low	Low/Intermediate	Endo	NoCT	LumA	LumA	c050	Intermediate	Low/Intermediate	Endo	NoCT	Positive	Negative	High	G2	Positive	HER2nERp	HER2pERn	Negative
S011058.l.r.n.m.c.lib.g.k2.a.t	StringTie	TRUE	FALSE	TRUE	S011058.l.r.n.m.c.lib.g	S011058.l.r.n.m.c.lib	S011058.l.r	S011058	C011328	Q011059	0.215926	17953946	18608190	20821340	20827360	75T1S6B75T1S	NB501986	Pool0545	TruSeq	AD020	264	8.33178	117.7	740		CoreBiopsy	2017	IncaDiagnosisDate	0	9			Invasive cancer	RIGHT	Positive	90	Positive	Negative	High	N0	0	2	55	15	T1c	0	Lobular	Endo	ERpHER2nLNn	ERpHER2nLNn_Endo	ERpHER2nLNn_Endo_50			1638	0			392	0	13	Rest	LumB	LumB	56.9935	2.35658	61.8956	2.24371	Intermediate	Low/Intermediate	Endo	NoCT	LumB	LumB	c065	High	High	ChemoEndo	ChemoEndo	Positive	Positive	High	G2	Negative	HER2nERp	HER2nERn	Negative
S011059.l.r.n.m.c.lib.g.k2.a.t	StringTie	TRUE	FALSE	TRUE	S011059.l.r.n.m.c.lib.g	S011059.l.r.n.m.c.lib	S011059.l.r	S011059	C011319	Q011061	0.184158	17462234	18270200	20162895	20169415	75T1S6B75T1S	NB501986	Pool0545	TruSeq	AD021	264	-8.3	334.4	741		CoreBiopsy	2017	IncaDiagnosisDate	0	19		Invasive cancer	Invasive cancer	LEFT	Positive	100	Positive	Negative	Low	1to3	1	1	60	9	T1b	0	Ductal	ChemoEndo	ERpHER2nLNp	ERpHER2nLNp_ChemoEndo	ERpHER2nLNp_ChemoEndo_50			1650	0			404	0	8	Rest	LumA	LumA	53.3205	2.12721	58.2225	1.99165	High	High	Endo	NoCT	LumB	LumB	c090	High	High	Endo	NoCT	Positive	Negative	High	G3	Negative	HER2nERp	HER2nERn	Negative
S011060.l.r.n.m.c.lib.g.k2.a.t	StringTie	FALSE	FALSE	TRUE	S011060.l.r.n.m.c.lib.g	S011060.l.r.n.m.c.lib	S011060.l.r	S011060	C011291	Q010998	0.262201	20314125	21110005	23130356	23137713	75T1S6B75T1S	NB501986	Pool0545	TruSeq	AD022	264	7.91157	26.2	741		CoreBiopsy	2017	IncaDiagnosisDate	27	6	2		Invasive cancer	LEFT	Negative	0	Negative	Negative	Low	1to3	1		75	35	T2	1	Ductal	None	TNBC	TNBC_None				1643	0			397	0	NA	Rest	Normal	LumA	20.8951	3.14045	25.7972	2.97329	Intermediate	Low/Intermediate	Endo	NoCT	Normal	LumA	c005	Low	Low/Intermediate	Endo	NoCT	Negative	Negative	Low	G1	Negative	HER2nERp	HER2nERn	Negative
S011061.l.r.n.m.c.lib.g.k2.a.t	StringTie	TRUE	FALSE	TRUE	S011061.l.r.n.m.c.lib.g	S011061.l.r.n.m.c.lib	S011061.l.r	S011061	C011333	Q011075	0.198182	17839319	18627150	20715865	20724041	75T1S6B75T1S	NB501986	Pool0545	TruSeq	AD023	264	7.68039	41.33	741		CoreBiopsy	2017	IncaDiagnosisDate	41	6	5	Invasive cancer	Invasive cancer	LEFT	Positive	100	Positive	Negative	Low	4toX	1	2	65				Ductal	ChemoEndo	ERpHER2nLNp	ERpHER2nLNp_ChemoEndo	ERpHER2nLNp_ChemoEndo_50			1657	0			411	0	NA	Rest	LumB	LumB	72.0289	1.7822	76.931	1.68884					LumB	LumB	c090					Positive	Positive	High	G3	Negative	HER2nERp	HER2nERn	Negative
S011062.l.r.n.m.c.lib.g.k2.a.t	StringTie	FALSE	FALSE	TRUE	S011062.l.r.n.m.c.lib.g	S011062.l.r.n.m.c.lib	S011062.l.r	S011062	C010539	Q009973	0.263425	19415112	20668128	22794977	22803932	75T1S6B75T1S	NB501986	Pool0545	TruSeq	AD025	264	6.73627	11.24	741		OP	2016	IncaDiagnosisDate	182	5	45	Invasive cancer		LEFT	Positive	50	Negative	Positive		N0	0		70				Ductal	ImmuChemoEndo	HER2pERp	HER2pERp_ImmuChemoEndo				1797	0			551	0	NA	Norm15	Normal	Basal	2.7356	3.08261	7.09372	3.58147					Normal	Basal	c005					Negative	Negative	Low	G1	Negative	HER2nERp	HER2nERn	Negative
S011063.l.r.m.c.lib.g.k2.a.t	StringTie	FALSE	FALSE	TRUE	S011063.l.r.m.c.lib.g	S011063.l.r.m.c.lib	S011063.l.r	S011063	C011330	Q011063	0.23145	24202302	24948661	26760536	26800103	75T1S6B75T1S	NS500281	Pool0548	TruSeq	AD014	266	7.82573	9.863	741		OP	2017	IncaDiagnosisDate	37	6	73		In situ only	LEFT								2	50		Tis			None						1653	0			407	0	NA	Norm15	Normal	LumA	7.53207	3.47519	12.4327	3.30424					Normal	LumA	c005					Positive	Positive	Low	G2	Negative	HER2nERp	HER2nERn	Negative
S011064.l.r.n.m.c.lib.g.k2.a.t	StringTie	TRUE	FALSE	TRUE	S011064.l.r.n.m.c.lib.g	S011064.l.r.n.m.c.lib	S011064.l.r	S011064	C011331	Q011065	0.195521	19497036	20575367	22554879	22563355	75T1S6B75T1S	NB501986	Pool0545	TruSeq	AD027	264	7.68742	31.9	741		OP	2017	IncaDiagnosisDate	23	6	58		Invasive cancer	LEFT	Positive	100	Positive	Negative	Low	N0	0	2	75	13	T1c	0	Lobular	Endo	ERpHER2nLNn	ERpHER2nLNn_Endo	ERpHER2nLNn_Endo_50			1639	0			393	0	9	Rest	LumA	LumA	28.2439	2.90442	33.146	2.7441	Low	Low/Intermediate	Endo	NoCT	LumA	LumA	c020	Low	Low/Intermediate	Endo	NoCT	Positive	Positive	Low	G1	Negative	HER2nERp	HER2nERn	Negative
S011065.l.r.n.m.c.lib.g.k2.a.t	StringTie	TRUE	FALSE	TRUE	S011065.l.r.n.m.c.lib.g	S011065.l.r.n.m.c.lib	S011065.l.r	S011065	C011332	Q010950	0.224545	16393969	18049998	20179816	20187915	75T1S6B75T1S	NB501986	Pool0545	TruSeq	AD001	264	8.74691	165.5	741		OP	2017	IncaDiagnosisDate	22	6	70		Invasive cancer	LEFT	Negative	0	Negative	Positive	High	N0	0	3	50	24	T2	1	Ductal	ImmuChemo	HER2pERn	HER2pERn_ImmuChemo				1638	0			392	0	12	Rest	Her2	Her2	83.561	1.39519	88.463	1.34083	High	High	ChemoEndo	ChemoEndo	Her2	Her2	c090	High	High	ChemoEndo	ChemoEndo	Negative	Negative	High	G3	Positive	HER2pERp	HER2pERn	Positive
S011066.l.r.n.m.c.lib.g.k2.a.t	StringTie	TRUE	FALSE	TRUE	S011066.l.r.n.m.c.lib.g	S011066.l.r.n.m.c.lib	S011066.l.r	S011066	C011314	Q011066	0.176696	18879868	19785028	22058795	22067025	75T1S6B75T1S	NB501986	Pool0545	TruSeq	AD002	264	8.91902	199	741		OP	2017	IncaDiagnosisDate	17	4	53		Invasive cancer	LEFT	Positive	100	Positive	Negative	Low	N0	0	2	75	10	T1b	0	Ductal	None	ERpHER2nLNn	ERpHER2nLNn_None	ERpHER2nLNn_None_50			1631	0			385	0	2	Rest	LumA	LumA	51.0308	2.01278	55.9329	1.86586	Intermediate	Low/Intermediate	Endo	NoCT	LumA	LumB	c055	Intermediate	Low/Intermediate	Endo	NoCT	Positive	Positive	Low	G1	Negative	HER2nERp	HER2nERn	Negative
S011067.l.r.n.m.c.lib.g.k2.a.t	StringTie	TRUE	FALSE	TRUE	S011067.l.r.n.m.c.lib.g	S011067.l.r.n.m.c.lib	S011067.l.r	S011067	C011279	Q011068	0.165844	17233438	17928643	19664196	19670108	75T1S6B75T1S	NB501986	Pool0545	TruSeq	AD003	264	8.83275	20.31	741		OP	2017	IncaDiagnosisDate	28	8	47		Invasive cancer	RIGHT	Positive	100	Positive		Low	N0	0	2	70	10	T1b	0	Lobular	Endo						1646	0			400	0	NA	Norm15	LumA	LumA	3.59984	3.1786	8.20761	3.43576	Low	Low/Intermediate	None	NoCT	LumA	LumA	c005	Low	Low/Intermediate	None	NoCT	Positive	Positive	Low	G1	Negative	HER2nERp	HER2nERn	Negative
S011068.l.r.n.m.c.lib.g.k2.a.t	StringTie	TRUE	FALSE	TRUE	S011068.l.r.n.m.c.lib.g	S011068.l.r.n.m.c.lib	S011068.l.r	S011068	C011280	Q011069	0.168785	18381421	19225563	20965757	20972646	75T1S6B75T1S	NB501986	Pool0545	TruSeq	AD004	264	7.64708	35.26	741		OP	2017	IncaDiagnosisDate	39	8	120		Invasive cancer	LEFT	Positive	100	Positive	Negative	High	4toX	1	2	75	30	T2	1	Lobular	ChemoEndo	ERpHER2nLNp	ERpHER2nLNp_ChemoEndo	ERpHER2nLNp_ChemoEndo_50			1657	0			411	0	1	Rest	LumA	LumA	22.3656	2.94494	27.2677	2.77556	High	High	ChemoEndo	ChemoEndo	LumA	LumA	c020	High	High	ChemoEndo	ChemoEndo	Positive	Positive	Low	G1	Negative	HER2nERp	HER2nERn	Negative
S011069.l.r.n.m.c.lib.g.k2.a.t	StringTie	TRUE	FALSE	TRUE	S011069.l.r.n.m.c.lib.g	S011069.l.r.n.m.c.lib	S011069.l.r	S011069	C011281	Q011078	0.194386	18438251	19182116	20940319	20947057	75T1S6B75T1S	NB501986	Pool0545	TruSeq	AD005	264	8.30743	26.61	741		OP	2017	IncaDiagnosisDate	29	7	22		Invasive cancer	LEFT	Positive	100	Positive	Negative	Low	N0	0	2	60	8	T1b	0	Lobular		ERpHER2nLNn					1646	0			400	0	9	Rest	LumA	LumA	12.1547	3.29567	17.0567	3.12418	Low	Low/Intermediate	None	NoCT	LumA	LumA	c010	Low	Low/Intermediate	None	NoCT	Positive	Positive	Low	G1	Negative	HER2nERp	HER2nERn	Negative
S011070.l.r.n.m.c.lib.g.k2.a.t	StringTie	TRUE	FALSE	TRUE	S011070.l.r.n.m.c.lib.g	S011070.l.r.n.m.c.lib	S011070.l.r	S011070	C011284	Q011073	0.215707	20254237	21123495	23319317	23327107	75T1S6B75T1S	NB501986	Pool0545	TruSeq	AD006	264	7.60768	235.3	741		OP	2017	IncaDiagnosisDate	35	7	76		Invasive cancer	RIGHT	Positive	100	Positive	Negative	Low	1to3	1	3	75	35	T2	1	Ductal	ChemoEndo	ERpHER2nLNp	ERpHER2nLNp_ChemoEndo	ERpHER2nLNp_ChemoEndo_50			1652	0			406	0	4	Rest	LumA	LumA	27.424	2.94812	32.326	2.78586	Intermediate	Low/Intermediate	Endo	NoCT	LumA	LumA	c025	Intermediate	Low/Intermediate	Endo	NoCT	Positive	Positive	Low	G1	Negative	HER2nERp	HER2nERn	Negative
S011075.l.r.n.m.c.lib.g.k2.a.t	StringTie	TRUE	FALSE	TRUE	S011075.l.r.n.m.c.lib.g	S011075.l.r.n.m.c.lib	S011075.l.r	S011075	C011334	Q011079	0.213146	20962282	22493250	24698667	24715328	75T1S6B75T1S	NS500281	Pool0546	TruSeq	AD001	265	8.32498	129.8	742		OP	2017	IncaDiagnosisDate	30	0	90		Invasive cancer	RIGHT	Positive	100	Positive	Negative	High	N0	0	3	85	15	T1c	0	Ductal	Endo	ERpHER2nLNn	ERpHER2nLNn_Endo	ERpHER2nLNn_Endo_50			1638	0			392	0	8	Rest	LumB	LumB	66.5613	1.742	71.4634	1.62713	High	High	ChemoEndo	ChemoEndo	LumB	LumB	c090	High	High	ChemoEndo	ChemoEndo	Positive	Positive	High	G3	Negative	HER2nERp	HER2nERn	Negative
S011076.l.r.n.m.c.lib.g.k2.a.t	StringTie	TRUE	FALSE	TRUE	S011076.l.r.n.m.c.lib.g	S011076.l.r.n.m.c.lib	S011076.l.r	S011076	C011335	Q011083	0.242804	23149119	24650705	27006346	27023374	75T1S6B75T1S	NS500281	Pool0546	TruSeq	AD002	265	8.25031	125.4	742		OP	2017	IncaDiagnosisDate	20	1	71		Invasive cancer	LEFT	Negative	0	Negative	Negative	High	N0	0	2	70	12	T1c	0	Ductal	Chemo	TNBC	TNBC_Chemo				1629	0			383	0	17	Rest	Basal	Basal	53.3279	1.96604	58.23	1.81896	Intermediate	Low/Intermediate	ChemoEndo	ChemoEndo	Basal	Basal	c070	High	High	ChemoEndo	ChemoEndo	Negative	Negative	High	G3	Negative	HER2nERp	HER2nERn	Negative
S011077.l.r.n.m.c.lib.g.k2.a.t	StringTie	TRUE	FALSE	TRUE	S011077.l.r.n.m.c.lib.g	S011077.l.r.n.m.c.lib	S011077.l.r	S011077	C011336	Q011085	0.233754	21253472	22509790	24740878	24755422	75T1S6B75T1S	NS500281	Pool0546	TruSeq	AD003	265	-7.1	48.48	742		OP	2017	IncaDiagnosisDate	48	1	37		Invasive cancer	RIGHT	Positive	95	Positive	Negative	High	1to3	1	3	75	35	T2	1	Ductal	Endo	ERpHER2nLNp	ERpHER2nLNp_Endo	ERpHER2nLNp_Endo_50			1657	0			411	0	NA	Rest	Normal	LumA	24.5101	2.93777	29.4121	2.76969	Intermediate	Low/Intermediate	Endo	NoCT	LumA	LumA	c030	Intermediate	Low/Intermediate	Endo	NoCT	Positive	Positive	High	G2	Negative	HER2nERp	HER2nERn	Negative
S011078.l.r.n.m.c.lib.g.k2.a.t	StringTie	TRUE	FALSE	TRUE	S011078.l.r.n.m.c.lib.g	S011078.l.r.n.m.c.lib	S011078.l.r	S011078	C011337	Q011087	0.204985	24312771	25951858	28601798	28619685	75T1S6B75T1S	NS500281	Pool0546	TruSeq	AD004	265	8.4313	306.5	742		OP	2017	IncaDiagnosisDate	34	2	64		Invasive cancer	RIGHT	Positive	100	Positive	Negative	High	N0	0	3	75	21	T2	1	Ductal	ChemoEndo	ERpHER2nLNn	ERpHER2nLNn_ChemoEndo	ERpHER2nLNn_ChemoEndo_50			1644	0			398	0	3	Rest	LumB	LumB	83.6254	1.22345	88.5274	1.16986	High	High	ChemoEndo	ChemoEndo	LumB	LumB	c090	High	High	ChemoEndo	ChemoEndo	Positive	Positive	High	G3	Positive	HER2pERp	HER2pERn	Positive
S011079.l.r.n.m.c.lib.g.k2.a.t	StringTie	FALSE	FALSE	TRUE	S011079.l.r.n.m.c.lib.g	S011079.l.r.n.m.c.lib	S011079.l.r	S011079	C011338	Q011091	0.186713	24988761	26406082	29396670	29415428	75T1S6B75T1S	NS500281	Pool0546	TruSeq	AD005	265	8.23455	45.12	742		CoreBiopsy	2017	IncaDiagnosisDate	14	9	25	Invasive cancer	Invasive cancer	LEFT	Positive	99	Positive	Negative	High	N0	0	2	35	7	T1b	0	Ductal	ChemoEndo	ERpHER2nLNn	ERpHER2nLNn_ChemoEndo				380	0			380	0	8	Rest	Her2	Her2	58.795	2.28792	63.697	2.17424	Intermediate	Low/Intermediate	Endo	NoCT	LumA	LumA	c055	Intermediate	Low/Intermediate	Endo	NoCT	Positive	Positive	Low	G2	Negative	HER2nERp	HER2nERn	Negative
S011080.l.r.n.m.c.lib.g.k2.a.t	StringTie	FALSE	FALSE	TRUE	S011080.l.r.n.m.c.lib.g	S011080.l.r.n.m.c.lib	S011080.l.r	S011080	C011339	Q011095	0.220209	25287199	26931342	29816700	29834783	75T1S6B75T1S	NS500281	Pool0546	TruSeq	AD006	265	8.7844	50.19	742		OP	2017	IncaDiagnosisDate	35	3	148		In situ only	LEFT						N0	0	3	70		Tis			None				869	0	977	1	868	1	400	0	NA	Rest	Normal	Basal	40.1947	2.4585	45.0967	2.30204					Normal	Her2	c040					Negative	Negative	High	G2	Negative	HER2nERp	HER2nERn	Negative
S011081.l.r.n.m.c.lib.g.k2.a.t	StringTie	TRUE	FALSE	TRUE	S011081.l.r.n.m.c.lib.g	S011081.l.r.n.m.c.lib	S011081.l.r	S011081	C011340	Q011097	0.243091	24064787	25440378	28190131	28207983	75T1S6B75T1S	NS500281	Pool0546	TruSeq	AD007	265	8.17906	173.9	742		CoreBiopsy	2017	IncaDiagnosisDate	33	2	5	Invasive cancer	Invasive cancer	LEFT	Negative	0	Negative	Negative	High	N0	0	3	80	10	T1b	0	Ductal	None	TNBC	TNBC_None				1643	0			397	0	17	Rest	Basal	Basal	82.6862	1.32672	87.5883	1.27306	High	High	ChemoEndo	ChemoEndo	Basal	Basal	c090	High	High	ChemoEndo	ChemoEndo	Negative	Negative	High	G3	Positive	HER2nERp	HER2nERn	Negative
S011086.l.r.n.m.c.lib.g.k2.a.t	StringTie	TRUE	FALSE	TRUE	S011086.l.r.n.m.c.lib.g	S011086.l.r.n.m.c.lib	S011086.l.r	S011086	C011355	Q011118	0.259737	25031345	26475333	28769354	28788512	75T1S6B75T1S	NS500281	Pool0546	TruSeq	AD008	265	7.35306	221	743		OP	2017	IncaDiagnosisDate	29	6	5		Invasive cancer	RIGHT	Positive	95	Positive	Negative	Low	1to3	1	3	70	12	T1c	0	Ductal	Endo	ERpHER2nLNp	ERpHER2nLNp_Endo	ERpHER2nLNp_Endo_50			1638	0			392	0	NA	Rest	LumB	LumB	63.9747	1.79712	68.8767	1.67867	High	High	ChemoEndo	ChemoEndo	LumB	LumB	c075	High	High	ChemoEndo	ChemoEndo	Positive	Negative	High	G3	Negative	HER2nERp	HER2nERn	Negative
S011087.l.r.n.m.c.lib.g.k2.a.t	StringTie	FALSE	FALSE	TRUE	S011087.l.r.n.m.c.lib.g	S011087.l.r.n.m.c.lib	S011087.l.r	S011087	C011356	Q011119	0.179422	22663770	23873382	26081710	26100234	75T1S6B75T1S	NS500281	Pool0546	TruSeq	AD009	265	8.40799	138.2	743		OP	2017	SamplingDate	0	7	5			LEFT																									0	NA	Norm15	Normal	LumA	6.32887	3.46618	11.1985	3.35361					Normal	LumA	c005					Positive	Positive	Low	G1	Negative	HER2nERp	HER2nERn	Negative
S011088.l.r.n.m.c.lib.g.k2.a.t	StringTie	TRUE	FALSE	TRUE	S011088.l.r.n.m.c.lib.g	S011088.l.r.n.m.c.lib	S011088.l.r	S011088	C011357	Q011121	0.203635	25404350	26861121	29833432	29852940	75T1S6B75T1S	NS500281	Pool0546	TruSeq	AD010	265	8.42296	78.12	743		OP	2017	IncaDiagnosisDate	21	6	58		Invasive cancer	LEFT	Positive	100	Positive	Negative	Low	4toX	1	3	80				Other	Endo	ERpHER2nLNp	ERpHER2nLNp_Endo	ERpHER2nLNp_Endo_50	1337	1	1418	1	1337	1	384	0	NA	Rest	LumA	LumA	36.1175	2.56788	41.0195	2.40839					LumA	LumA	c050					Positive	Positive	High	G2	Negative	HER2nERp	HER2nERn	Negative
S011089.l.r.n.m.c.lib.g.k2.a.t	StringTie	TRUE	FALSE	TRUE	S011089.l.r.n.m.c.lib.g	S011089.l.r.n.m.c.lib	S011089.l.r	S011089	C011278	Q011123	0.253723	26608900	28396157	31349067	31368293	75T1S6B75T1S	NS500281	Pool0546	TruSeq	AD011	265	-7.4	49.28	743		OP	2017	IncaDiagnosisDate	20	7	75		Invasive cancer	RIGHT	Positive	95	Positive	Negative	Low	N0	0	2	70	12	T1c	0	Ductal_Lobular	Endo	ERpHER2nLNn	ERpHER2nLNn_Endo	ERpHER2nLNn_Endo_50			1630	0			384	0	NA	Norm15	Normal	LumA	12.0333	3.33275	16.9353	3.16	Low	Low/Intermediate	Endo	NoCT	Normal	LumA	c010	Low	Low/Intermediate	Endo	NoCT	Positive	Positive	Low	G1	Negative	HER2nERp	HER2nERn	Negative
S011090.l.r.n.m.c.lib.g.k2.a.t	StringTie	TRUE	FALSE	TRUE	S011090.l.r.n.m.c.lib.g	S011090.l.r.n.m.c.lib	S011090.l.r	S011090	C011317	Q011125	0.19254	24042568	25333714	28051032	28068357	75T1S6B75T1S	NS500281	Pool0546	TruSeq	AD012	265	8.8978	200.7	743		OP	2017	IncaDiagnosisDate	21	8	92		Invasive cancer	LEFT	Positive	95	Negative	Negative	Low	1to3	1	1	75	23	T2	1	Ductal	Endo	ERpHER2nLNp	ERpHER2nLNp_Endo	ERpHER2nLNp_Endo_50			1632	0			386	0	NA	Rest	LumA	LumA	44.4644	2.38484	49.3664	2.23697	High	High	ChemoEndo	ChemoEndo	LumA	LumA	c060	High	High	ChemoEndo	ChemoEndo	Positive	Negative	Low	G2	Negative	HER2nERp	HER2nERn	Negative
S011091.l.r.n.m.c.lib.g.k2.a.t	StringTie	TRUE	FALSE	TRUE	S011091.l.r.n.m.c.lib.g	S011091.l.r.n.m.c.lib	S011091.l.r	S011091	C011342	Q011100	0.223037	24523727	26093719	28517692	28536304	75T1S6B75T1S	NS500281	Pool0546	TruSeq	AD013	265	8.25678	76.05	743		OP	2017	IncaDiagnosisDate	30	5	82		Invasive cancer	RIGHT	Positive	100	Positive	Negative	Low	N0	0	1	50	13	T1c	0	Other	Endo	ERpHER2nLNn	ERpHER2nLNn_Endo				1638	0			392	0	1	Rest	LumA	LumA	15.1295	3.21379	20.0315	3.04195	Low	Low/Intermediate	None	NoCT	LumA	LumA	c005	Low	Low/Intermediate	None	NoCT	Positive	Positive	Low	G1	Negative	HER2nERp	HER2nERn	Negative
S011092.l.r.n.m.c.lib.g.k2.a.t	StringTie	TRUE	FALSE	TRUE	S011092.l.r.n.m.c.lib.g	S011092.l.r.n.m.c.lib	S011092.l.r	S011092	C011344	Q011101	0.198827	23937499	25375688	28275889	28293681	75T1S6B75T1S	NS500281	Pool0546	TruSeq	AD014	265	-8.5	391.7	743		CoreBiopsy	2017	IncaDiagnosisDate	25	1		Invasive cancer		LEFT	Positive	90	Positive	Positive	High	N0	0		50				Ductal	ImmuChemoEndo	HER2pERp	HER2pERp_ImmuChemoEndo		869	0	1629	0	869	0	383	0	NA	Rest	Her2	Her2	75.2107	1.48634	80.1127	1.39465					LumB	Her2	c090					Positive	Positive	High	G3	Positive	HER2pERp	HER2pERn	Positive
S011093.l.r.n.m.c.lib.g.k2.a.t	StringTie	TRUE	FALSE	TRUE	S011093.l.r.n.m.c.lib.g	S011093.l.r.n.m.c.lib	S011093.l.r	S011093	C011345	Q011103	0.210226	25280607	26465833	29595510	29669056	75T1S6B75T1S	NB501986	Pool0547	TruSeq	AD018	265	6.18446	54.35	743		OP	2017	IncaDiagnosisDate	19	1	75		Invasive cancer	RIGHT	Positive	100	Positive	Negative	High	N0	0	2	60	12	T1c	0	Lobular	Endo	ERpHER2nLNn	ERpHER2nLNn_Endo	ERpHER2nLNn_Endo_50	1077	0	1623	0	1077	0	377	0	9	Rest	LumA	LumA	33.7011	2.7337	38.6031	2.57798	Low	Low/Intermediate	Endo	NoCT	LumA	LumA	c030	Low	Low/Intermediate	Endo	NoCT	Positive	Positive	Low	G2	Negative	HER2nERp	HER2nERn	Negative
S011094.l.r.n.m.c.lib.g.k2.a.t	StringTie	TRUE	FALSE	TRUE	S011094.l.r.n.m.c.lib.g	S011094.l.r.n.m.c.lib	S011094.l.r	S011094	C011346	Q011110	0.191323	26026537	27146077	30878858	30936346	75T1S6B75T1S	NB501986	Pool0547	TruSeq	AD019	265	8.88056	156.6	743		OP	2017	IncaDiagnosisDate	21	8	59		Invasive cancer	RIGHT	Positive	100	Positive	Negative	Low	N0	0	2	60	14	T1c	0	Ductal	Endo	ERpHER2nLNn	ERpHER2nLNn_Endo	ERpHER2nLNn_Endo_50			1632	0			386	0	8	Rest	LumA	LumA	41.1807	2.82292	46.0828	2.69191	Intermediate	Low/Intermediate	Endo	NoCT	LumA	LumA	c035	Low	Low/Intermediate	Endo	NoCT	Positive	Positive	Low	G1	Negative	HER2nERp	HER2nERn	Negative
S011095.l.r.n.m.c.lib.g.k2.a.t	StringTie	FALSE	FALSE	FALSE	S011095.l.r.n.m.c.lib.g	S011095.l.r.n.m.c.lib	S011095.l.r	S011095	C011347	Q011111	0.392719	24973316	26085801	28824226	28896338	75T1S6B75T1S	NB501986	Pool0547	TruSeq	AD020	265	5.32496	44.4	743		OP	2017	IncaDiagnosisDate	19	8	61		Invasive cancer	LEFT	Positive	100	Positive	Positive	Low	N0	0	2	75	20	T1c	0	Ductal	ImmuChemoEndo	HER2pERp	HER2pERp_ImmuChemoEndo				1630	0			384	0	NA	Rest	LumA	LumA	11.7246	3.33853	16.6266	3.16877	Low	Low/Intermediate	Endo	NoCT	LumA	LumA	c005	Low	Low/Intermediate	Endo	NoCT	Positive	Positive	Low	G1	Negative	HER2nERp	HER2nERn	Negative
S011096.l.r.n.m.c.lib.g.k2.a.t	StringTie	TRUE	FALSE	TRUE	S011096.l.r.n.m.c.lib.g	S011096.l.r.n.m.c.lib	S011096.l.r	S011096	C011351	Q011115	0.252928	27338011	28724310	31477257	31551037	75T1S6B75T1S	NB501986	Pool0547	TruSeq	AD021	265	7.0776	27.25	743		OP	2017	IncaDiagnosisDate	30	10	75		Invasive cancer	LEFT	Positive	100	Positive	Negative	Low	N0	0	1	65	14	T1c	0	Ductal	Endo	ERpHER2nLNn	ERpHER2nLNn_Endo	ERpHER2nLNn_Endo_50			1643	0			397	0	9	Rest	LumA	LumA	11.8024	3.3403	16.7044	3.1693	Low	Low/Intermediate	None	NoCT	LumA	LumA	c005	Low	Low/Intermediate	None	NoCT	Positive	Positive	Low	G1	Negative	HER2nERp	HER2nERn	Negative
S011097.l.r.n.m.c.lib.g.k2.a.t	StringTie	TRUE	FALSE	TRUE	S011097.l.r.n.m.c.lib.g	S011097.l.r.n.m.c.lib	S011097.l.r	S011097	C011352	Q011116	0.21348	26317160	27436574	30264374	30320010	75T1S6B75T1S	NB501986	Pool0547	TruSeq	AD022	265	8.64693	64.5	743		OP	2017	IncaDiagnosisDate	19	6	30		Invasive cancer	LEFT	Positive	99	Positive	Positive	High	N0	0	3	85	32	T2	1	Ductal	Endo	HER2pERp					302	1				0	7	Rest	LumB	LumB	76.9915	1.35316	81.8935	1.26479	High	High	ChemoEndo	ChemoEndo	LumB	LumB	c090	High	High	ChemoEndo	ChemoEndo	Positive	Positive	High	G3	Positive	HER2pERp	HER2pERn	Positive
S011107.l.r.n.m.c.lib.g.k2.a.t	StringTie	TRUE	FALSE	TRUE	S011107.l.r.n.m.c.lib.g	S011107.l.r.n.m.c.lib	S011107.l.r	S011107	C011363	Q011137	0.233365	26775790	28168430	31080222	31152881	75T1S6B75T1S	NB501986	Pool0547	TruSeq	AD023	265	7.72362	40.15	744		OP	2017	IncaDiagnosisDate	21	3	110		Invasive cancer	LEFT	Positive	70	Negative	Positive	High	1to3	1	2	55	16	T1c	0	Ductal	ImmuChemoEndo	HER2pERp	HER2pERp_ImmuChemoEndo				1625	0			379	0	9	Norm15	LumA	LumA	12.3616	3.27895	17.2637	3.10669	Low	Low/Intermediate	Endo	NoCT	Normal	LumA	c005	Low	Low/Intermediate	Endo	NoCT	Positive	Positive	Low	G1	Negative	HER2nERp	HER2nERn	Negative
S011108.l.r.n.m.c.lib.g.k2.a.t	StringTie	FALSE	FALSE	TRUE	S011108.l.r.n.m.c.lib.g	S011108.l.r.n.m.c.lib	S011108.l.r	S011108	C010304	Q009626	0.227845	24576588	26480664	29047786	29155601	75T1S6B75T1S	NB501986	Pool0547	TruSeq	AD025	265	7.98655	781.8	744		OP	2016	IncaDiagnosisDate	211	1	65	Invasive cancer	Invasive cancer	RIGHT	Negative	0	Negative	Negative	High	N0	0	3	55	23	T2	1	Ductal		TNBC			720	1	942	1	720	1	567	0	17	Rest	Basal	Basal	64.7348	1.6829	69.6369	1.55976	High	High	ChemoEndo	ChemoEndo	Basal	Basal	c090	High	High	ChemoEndo	ChemoEndo	Negative	Negative	High	G3	Negative	HER2nERp	HER2nERn	Negative
S011109.l.r.n.m.c.lib.g.k2.a.t	StringTie	TRUE	FALSE	TRUE	S011109.l.r.n.m.c.lib.g	S011109.l.r.n.m.c.lib	S011109.l.r	S011109	C011364	Q011139	0.255904	25483062	26985859	29256806	29346989	75T1S6B75T1S	NB501986	Pool0547	TruSeq	AD027	265	7.4624	98.24	744		OP	2017	IncaDiagnosisDate	16	1	57		Invasive cancer	LEFT	Negative	0	Negative	Negative	High	1to3	1	3	55	11	T1c	0	Ductal	Chemo	TNBC	TNBC_Chemo				1618	0			372	0	17	Rest	Basal	Basal	75.4298	1.40659	80.3318	1.31653	High	High	ChemoEndo	ChemoEndo	Basal	Basal	c090	High	High	ChemoEndo	ChemoEndo	Negative	Negative	High	G3	Negative	HER2nERp	HER2nERn	Negative
S011110.l.r.n.m.c.lib.g.k2.a.t	StringTie	TRUE	FALSE	TRUE	S011110.l.r.n.m.c.lib.g	S011110.l.r.n.m.c.lib	S011110.l.r	S011110	C011365	Q011141	0.238432	24330026	25785471	28332911	28370465	75T1S6B75T1S	NB501986	Pool0547	TruSeq	AD001	265	7.81448	17.87	744		OP	2017	IncaDiagnosisDate	19	3	36		Invasive cancer	RIGHT	Positive	95	Positive	Negative	High	1to3	1	2	80	30	T2	1	Ductal	Endo	ERpHER2nLNp	ERpHER2nLNp_Endo	ERpHER2nLNp_Endo_50			1623	0			377	0	5	Rest	LumB	LumB	64.6494	2.23958	69.5514	2.1424	High	High	ChemoEndo	ChemoEndo	LumB	LumB	c090	High	High	ChemoEndo	ChemoEndo	Positive	Positive	High	G3	Positive	HER2pERp	HER2nERn	Positive
S011111.l.r.n.m.c.lib.g.k2.a.t	StringTie	TRUE	FALSE	TRUE	S011111.l.r.n.m.c.lib.g	S011111.l.r.n.m.c.lib	S011111.l.r	S011111	C011368	Q011145	0.207977	23485837	24510697	26998646	27033497	75T1S6B75T1S	NB501986	Pool0547	TruSeq	AD002	265	7.64737	35.59	744		OP	2017	IncaDiagnosisDate	16	1	45		Invasive cancer	RIGHT	Positive	80	Positive	Positive	Low	N0	0	2	55	9	T1b	0	Ductal	ImmuChemoEndo	HER2pERp	HER2pERp_ImmuChemoEndo				1618	0			372	0	9	Norm15	Normal	LumA	7.05385	3.47929	11.9448	3.32863	Low	Low/Intermediate	None	NoCT	Normal	LumA	c005	Low	Low/Intermediate	None	NoCT	Positive	Positive	Low	G1	Negative	HER2nERp	HER2nERn	Negative
S011112.l.r.n.m.c.lib.g.k2.a.t	StringTie	TRUE	FALSE	TRUE	S011112.l.r.n.m.c.lib.g	S011112.l.r.n.m.c.lib	S011112.l.r	S011112	C011370	Q011148	0.172932	23705190	24827147	27585183	27620537	75T1S6B75T1S	NB501986	Pool0547	TruSeq	AD003	265	8.96579	198.4	744		OP	2017	IncaDiagnosisDate	25	3	78		Invasive cancer	RIGHT	Positive	99	Positive	Negative	Low	1to3	1	3	55	19	T1c	0	Ductal	ChemoEndo	ERpHER2nLNp	ERpHER2nLNp_ChemoEndo	ERpHER2nLNp_ChemoEndo_50			1629	0			383	0	8	Rest	LumA	LumA	46.8525	2.8079	51.7545	2.68946	High	High	ChemoEndo	ChemoEndo	LumA	LumA	c065	High	High	ChemoEndo	ChemoEndo	Positive	Positive	High	G2	Negative	HER2nERp	HER2nERn	Negative
S011113.l.r.n.m.c.lib.g.k2.a.t	StringTie	FALSE	FALSE	TRUE	S011113.l.r.n.m.c.lib.g	S011113.l.r.n.m.c.lib	S011113.l.r	S011113	C005098	Q005097	0.18635	25915889	27040496	30027331	30068182	75T1S6B75T1S	NB501986	Pool0547	TruSeq	AD004	265	9.15401	131.8	744		OP	2013	IncaDiagnosisDate	1392	2	95	Invasive cancer		LEFT	Positive	100	Positive	Negative					75				Ductal					691	0	2995	0	691	0	1566	0	NA	Rest	LumB	LumB	59.4862	1.76084	64.3883	1.62291					LumB	LumB	c075					Positive	Positive	High	G2	Negative	HER2nERp	HER2nERn	Negative
S011114.l.r.n.m.c.lib.g.k2.a.t	StringTie	TRUE	FALSE	TRUE	S011114.l.r.n.m.c.lib.g	S011114.l.r.n.m.c.lib	S011114.l.r	S011114	C011372	Q011151	0.183324	27384898	28244896	31207082	31248226	75T1S6B75T1S	NB501986	Pool0547	TruSeq	AD005	265	8.71971	28.31	744		OP	2017	IncaDiagnosisDate	36	2	83		Invasive cancer	RIGHT	Positive	100	Positive	Negative	Low	N0	0	2	75	13	T1c	0	Ductal	Endo	ERpHER2nLNn	ERpHER2nLNn_Endo	ERpHER2nLNn_Endo_50			1639	0			393	0	6	Rest	LumA	LumA	47.0007	2.87925	51.9027	2.75688	Intermediate	Low/Intermediate	Endo	NoCT	LumA	LumA	c035	Low	Low/Intermediate	Endo	NoCT	Positive	Positive	High	G2	Negative	HER2nERp	HER2nERn	Negative
S011121.l.r.n.m.c.lib.g.k2.a.t	StringTie	TRUE	FALSE	TRUE	S011121.l.r.n.m.c.lib.g	S011121.l.r.n.m.c.lib	S011121.l.r	S011121	C011382	Q011127	0.213365	25452961	26394865	28698668	28740075	75T1S6B75T1S	NS500281	Pool0548	TruSeq	AD002	266	7.91849	87.91	745		OP	2017	IncaDiagnosisDate	29	7	133		Invasive cancer	RIGHT	Negative	0	Negative	Negative	High	N0	0	3	70	11	T1c	0	Ductal	Chemo	TNBC	TNBC_Chemo				1632	0			386	0	NA	Rest	Basal	Basal	63.4637	1.60065	68.3657	1.46865	High	High	ChemoEndo	ChemoEndo	Basal	Basal	c090	High	High	ChemoEndo	ChemoEndo	Negative	Negative	High	G3	Negative	HER2nERp	HER2nERn	Negative
S011122.l.r.n.m.c.lib.g.k2.a.t	StringTie	FALSE	FALSE	TRUE	S011122.l.r.n.m.c.lib.g	S011122.l.r.n.m.c.lib	S011122.l.r	S011122	C010650	Q010133	0.283087	23266073	24220856	26014894	26052271	75T1S6B75T1S	NS500281	Pool0548	TruSeq	AD003	266	7.57952	31.04	745		OP	2017	IncaDiagnosisDate	154	5	83	Invasive cancer	Invasive cancer	RIGHT	Positive	90	Negative	Positive		1to3	1	3	60	2	T1a	0	Ductal	ImmuChemoEndo	HER2pERp	HER2pERp_ImmuChemoEndo				1755	0			509	0	NA	Norm15	Normal	Basal	29.3235	2.81249	34.2255	2.65075	Intermediate	Low/Intermediate	Endo	NoCT	Normal	Basal	c005	Low	Low/Intermediate			Negative	Negative	Low	G2	Negative	HER2nERp	HER2pERn	Positive
S011123.l.r.n.m.c.lib.g.k2.a.t	StringTie	TRUE	FALSE	TRUE	S011123.l.r.n.m.c.lib.g	S011123.l.r.n.m.c.lib	S011123.l.r	S011123	C011385	Q011129	0.181274	24789504	25940936	28133553	28174041	75T1S6B75T1S	NS500281	Pool0548	TruSeq	AD004	266	8.67329	429	745		OP	2017	IncaDiagnosisDate	25	7	75		Invasive cancer	RIGHT	Positive	90	Positive	Negative	High	N0	0	3	70	30	T2	1	Ductal	ChemoEndo	ERpHER2nLNn	ERpHER2nLNn_ChemoEndo	ERpHER2nLNn_ChemoEndo_50	1102	0	1628	0	1015	1	382	0	NA	Rest	LumB	LumB	72.2747	1.55791	77.1767	1.45381	High	High	ChemoEndo	ChemoEndo	LumB	LumB	c090	High	High	ChemoEndo	ChemoEndo	Positive	Positive	High	G3	Negative	HER2nERp	HER2nERn	Negative
S011124.l.r.n.m.c.lib.g.k2.a.t	StringTie	TRUE	FALSE	TRUE	S011124.l.r.n.m.c.lib.g	S011124.l.r.n.m.c.lib	S011124.l.r	S011124	C011386	Q011131	0.177301	24471775	25214204	27312286	27351490	75T1S6B75T1S	NS500281	Pool0548	TruSeq	AD005	266	8.78561	134.9	745		OP	2017	IncaDiagnosisDate	27	6	104		Invasive cancer	RIGHT	Positive	100	Negative	Negative	Low	N0	0	1	65	17	T1c	0	Ductal	Endo	ERpHER2nLNn	ERpHER2nLNn_Endo	ERpHER2nLNn_Endo_50			1629	0			383	0	NA	Rest	LumA	LumA	15.1616	3.17868	20.0637	3.00637	Low	Low/Intermediate	None	NoCT	LumA	LumA	c010	Low	Low/Intermediate	None	NoCT	Positive	Positive	Low	G1	Negative	HER2nERp	HER2pERn	Negative
S011125.l.r.m.c.lib.g.k2.a.t	StringTie	TRUE	FALSE	TRUE	S011125.l.r.m.c.lib.g	S011125.l.r.m.c.lib	S011125.l.r	S011125	C011313	Q011173	0.243039	23417376	24391349	26261045	26267328	75T1S6B75T1S	NS500281	Pool0549	TruSeq	AD005	266	8.05305	7.58	745		OP	2017	IncaDiagnosisDate	40	8	39		Invasive cancer	LEFT	Positive	100	Negative	Negative	Low	1to3	1	1	90	16	T1c	0	Lobular	Endo	ERpHER2nLNp	ERpHER2nLNp_Endo	ERpHER2nLNp_Endo_50			1644	0			398	0	1	Rest	LumA	LumA	10.1814	3.38288	15.0834	3.21014	Low	Low/Intermediate	None	NoCT	LumA	LumA	c005	Low	Low/Intermediate	None	NoCT	Positive	Negative	Low	G1	Negative	HER2nERp	HER2pERn	Negative
S011126.l.r.n.m.c.lib.g.k2.a.t	StringTie	TRUE	FALSE	TRUE	S011126.l.r.n.m.c.lib.g	S011126.l.r.n.m.c.lib	S011126.l.r	S011126	C011316	Q011175	0.199267	27885174	29209622	31657393	31703391	75T1S6B75T1S	NS500281	Pool0548	TruSeq	AD006	266	7.79144	58.52	745		OP	2017	IncaDiagnosisDate	28	7	88		Invasive cancer	RIGHT	Positive	100	Positive	Negative	High	N0	0	2	70	13	T1c	0	Ductal	ChemoEndo	ERpHER2nLNn	ERpHER2nLNn_ChemoEndo	ERpHER2nLNn_ChemoEndo_50			1631	0			385	0	10	Rest	LumA	LumA	36.8275	2.86498	41.7296	2.7263	Low	Low/Intermediate	Endo	NoCT	LumA	LumA	c040	Low	Low/Intermediate	Endo	NoCT	Positive	Positive	Low	G1	Negative	HER2nERp	HER2nERn	Negative
S011127.l.r.n.m.c.lib.g.k2.a.t	StringTie	TRUE	FALSE	TRUE	S011127.l.r.n.m.c.lib.g	S011127.l.r.n.m.c.lib	S011127.l.r	S011127	C011318	Q011176	0.201183	27345390	28729766	30966813	31011465	75T1S6B75T1S	NS500281	Pool0548	TruSeq	AD007	266	8.61185	150.5	745		OP	2017	IncaDiagnosisDate	22	4	43		Invasive cancer	LEFT	Positive	95	Negative	Negative	High	4toX	1	3	70	23	T2	1	Ductal	ChemoEndo	ERpHER2nLNp	ERpHER2nLNp_ChemoEndo	ERpHER2nLNp_ChemoEndo_50			1622	0			376	0	8	Rest	LumB	LumB	72.7291	1.72964	77.6312	1.63896	High	High	ChemoEndo	ChemoEndo	LumB	LumB	c090	High	High	ChemoEndo	ChemoEndo	Positive	Positive	High	G3	Negative	HER2nERp	HER2nERn	Negative
S011128.l.r.n.m.c.lib.g.k2.a.t	StringTie	FALSE	FALSE	TRUE	S011128.l.r.n.m.c.lib.g	S011128.l.r.n.m.c.lib	S011128.l.r	S011128	C011373	Q011153	0.171493	26294049	27267890	29471279	29513747	75T1S6B75T1S	NS500281	Pool0548	TruSeq	AD008	266	8.78668	177.1	745		OP	2017	SamplingDate	0	5	95			RIGHT																				1637	0				0	NA	Rest	LumB	LumB	59.9085	1.8383	64.8105	1.71047					LumB	LumB	c070					Positive	Positive	High	G1	Negative	HER2nERp	HER2nERn	Negative
S011129.l.r.n.m.c.lib.g.k2.a.t	StringTie	TRUE	FALSE	TRUE	S011129.l.r.n.m.c.lib.g	S011129.l.r.n.m.c.lib	S011129.l.r	S011129	C011374	Q011155	0.178771	25383432	26228993	28436444	28480615	75T1S6B75T1S	NS500281	Pool0548	TruSeq	AD009	266	8.04997	11.35	745		OP	2017	IncaDiagnosisDate	36	5	95		Invasive cancer	LEFT	Positive	100	Positive	Negative	Low	N0	0	1	75	15	T1c	0	Other	Endo	ERpHER2nLNn	ERpHER2nLNn_Endo	ERpHER2nLNn_Endo_50			1637	0			391	0	18	Rest	LumA	LumA	12.8711	3.25777	17.7731	3.08491	Low	Low/Intermediate	None	NoCT	LumA	LumA	c010	Low	Low/Intermediate	None	NoCT	Positive	Negative	Low	G1	Negative	HER2nERp	HER2nERn	Negative
S011130.l.r.n.m.c.lib.g.k2.a.t	StringTie	TRUE	FALSE	TRUE	S011130.l.r.n.m.c.lib.g	S011130.l.r.n.m.c.lib	S011130.l.r	S011130	C011360	Q011161	0.253331	29500718	30367914	32726167	32773550	75T1S6B75T1S	NS500281	Pool0548	TruSeq	AD010	266	9.08572	873.1	745		OP	2017	IncaDiagnosisDate	26	1	82		Invasive cancer	LEFT	Positive	98	Positive	Negative	Low	N0	0	2	45	20	T1c	0	Other	Endo	ERpHER2nLNn	ERpHER2nLNn_Endo				1623	0			377	0	2	Rest	LumA	LumA	35.7714	2.51107	40.6735	2.34733	Low	Low/Intermediate	Endo	NoCT	LumA	LumA	c040	Low	Low/Intermediate	Endo	NoCT	Positive	Positive	Low	G1	Negative	HER2nERp	HER2nERn	Negative
S011131.l.r.n.m.c.lib.g.k2.a.t	StringTie	TRUE	FALSE	TRUE	S011131.l.r.n.m.c.lib.g	S011131.l.r.n.m.c.lib	S011131.l.r	S011131	C011377	Q011162	0.190165	24993801	25953326	28219513	28259719	75T1S6B75T1S	NS500281	Pool0548	TruSeq	AD011	266	8.65391	428.2	745		OP	2017	IncaDiagnosisDate	12	1	75		Invasive cancer	RIGHT	Negative	0	Negative	Positive	High	N0	0	3	70	9	T1b	0	Ductal	ImmuChemo	HER2pERn	HER2pERn_ImmuChemo		611	0	1609	0	611	0		0	11	Rest	Her2	Her2	80.9547	1.33333	85.8567	1.26966	High	High	ChemoEndo	ChemoEndo	Her2	Her2	c090	High	High	ChemoEndo	ChemoEndo	Negative	Negative	High	G3	Positive	HER2pERp	HER2pERn	Positive
S011132.l.r.n.m.c.lib.g.k2.a.t	StringTie	TRUE	FALSE	TRUE	S011132.l.r.n.m.c.lib.g	S011132.l.r.n.m.c.lib	S011132.l.r	S011132	C011378	Q011163	0.217824	26083010	26828128	29050306	29092429	75T1S6B75T1S	NS500281	Pool0548	TruSeq	AD012	266	8.15818	37.91	745		OP	2017	IncaDiagnosisDate	20	1	40		Invasive cancer	RIGHT	Negative	0	Negative	Negative	High	N0	0	3	50	20	T1c	0	Ductal	Chemo	TNBC	TNBC_Chemo				1617	0			371	0	17	Rest	Basal	Basal	63.2418	1.73021	68.1439	1.60582	High	High	ChemoEndo	ChemoEndo	Basal	Basal	c090	High	High	ChemoEndo	ChemoEndo	Negative	Negative	High	G3	Negative	HER2nERp	HER2nERn	Negative
S011133.l.r.n.m.c.lib.g.k2.a.t	StringTie	TRUE	FALSE	TRUE	S011133.l.r.n.m.c.lib.g	S011133.l.r.n.m.c.lib	S011133.l.r	S011133	C011379	Q011165	0.169829	23784308	24873986	27020604	27024517	75T1S6B75T1S	NS500281	Pool0549	TruSeq	AD018	266	9.33359	69.28	746		OP	2017	IncaDiagnosisDate	18	1	40		Invasive cancer	LEFT	Positive	100	Positive	Negative	Low	N0	0	2	70	17	T1c	0	Ductal	Endo	ERpHER2nLNn	ERpHER2nLNn_Endo	ERpHER2nLNn_Endo_50			1615	0			369	0	18	Rest	LumA	LumA	29.7587	2.86818	34.6607	2.70997	Low	Low/Intermediate	Endo	NoCT	LumA	LumA	c020	Low	Low/Intermediate	Endo	NoCT	Positive	Positive	Low	G1	Negative	HER2nERp	HER2nERn	Negative
S011134.l.r.n.m.c.lib.g.k2.a.t	StringTie	TRUE	FALSE	TRUE	S011134.l.r.n.m.c.lib.g	S011134.l.r.n.m.c.lib	S011134.l.r	S011134	C011380	Q011167	0.174843	24625232	25857274	27855797	27860819	75T1S6B75T1S	NS500281	Pool0549	TruSeq	AD019	266	9.1369	201.6	746		OP	2017	IncaDiagnosisDate	62	5	45		Invasive cancer	LEFT	Positive	100	Positive	Negative	Low	N0	0	1	55	18	T1c	0	Ductal	ChemoEndo	ERpHER2nLNn	ERpHER2nLNn_ChemoEndo	ERpHER2nLNn_ChemoEndo_50			1663	0			417	0	NA	Rest	Basal	Basal	72.0306	1.61708	76.9326	1.53049	High	High	ChemoEndo	ChemoEndo	Basal	Basal	c090	High	High	ChemoEndo	ChemoEndo	Negative	Negative	High	G3	Negative	HER2nERp	HER2nERn	Negative
S011135.l.r.m.c.lib.g.k2.a.t	StringTie	TRUE	FALSE	TRUE	S011135.l.r.m.c.lib.g	S011135.l.r.m.c.lib	S011135.l.r	S011135	C011376	Q011159	0.367716	11108888	14001588	14750431	14771117	75T1S6B75T1S	NS500281	Pool0552	TruSeq	AD025	268	6.91718	9.867	746		OP	2017	IncaDiagnosisDate	26	0	114		Invasive cancer	RIGHT	Positive	100	Positive	Negative	Low	N0	0	2	60	9	T1b	0	Ductal	None	ERpHER2nLNn	ERpHER2nLNn_None	ERpHER2nLNn_None_50			1622	0			376	0	NA	Rest	LumA	LumA	12.3249	3.29873	17.227	3.12532	Low	Low/Intermediate	None	NoCT	Normal	LumA	c005	Low	Low/Intermediate	None	NoCT	Positive	Positive	Low	G1	Negative	HER2nERp	HER2nERn	Negative
S011145.l.r.n.m.c.lib.g.k2.a.t	StringTie	TRUE	FALSE	TRUE	S011145.l.r.n.m.c.lib.g	S011145.l.r.n.m.c.lib	S011145.l.r	S011145	C011388	Q011179	0.219676	25562363	26773813	29162574	29166710	75T1S6B75T1S	NS500281	Pool0549	TruSeq	AD020	266	8.26212	96.97	747		CoreBiopsy	2017	IncaDiagnosisDate	16	1		Invasive cancer	Invasive cancer	RIGHT	Positive	80	Positive	Positive	High	N0	0		60	3	T1a	0	Ductal		HER2pERp			854	0	1611	0	854	0		0	NA	Rest	Her2	Her2	56.8875	2.15185	61.7895	2.03079	Intermediate	Low/Intermediate	Endo	NoCT	Her2	Her2	c055	Intermediate	Low/Intermediate	Endo	NoCT	Negative	Negative	High	G2	Positive	HER2pERp	HER2pERn	Positive
S011146.l.r.n.m.c.lib.g.k2.a.t	StringTie	TRUE	FALSE	TRUE	S011146.l.r.n.m.c.lib.g	S011146.l.r.n.m.c.lib	S011146.l.r	S011146	C011389	Q011180	0.212859	27019843	28426480	31090254	31094509	75T1S6B75T1S	NS500281	Pool0549	TruSeq	AD021	266	8.40543	114.7	747		OP	2017	IncaDiagnosisDate	34	2	115		Invasive cancer	LEFT	Positive	100	Positive	Negative	Low	1to3	1	2	55	11	T1c	0	Ductal	Endo	ERpHER2nLNp	ERpHER2nLNp_Endo	ERpHER2nLNp_Endo_50			1630	0			384	0	NA	Rest	LumA	LumA	16.9224	3.13966	21.8244	2.97046	Intermediate	Low/Intermediate	Endo	NoCT	LumA	LumA	c015	Low	Low/Intermediate	Endo	NoCT	Positive	Positive	Low	G1	Negative	HER2nERp	HER2nERn	Negative
S011147.l.r.n.m.c.lib.g.k2.a.t	StringTie	TRUE	FALSE	TRUE	S011147.l.r.n.m.c.lib.g	S011147.l.r.n.m.c.lib	S011147.l.r	S011147	C011359	Q011181	0.184574	25114770	26178869	28505240	28509002	75T1S6B75T1S	NS500281	Pool0549	TruSeq	AD022	266	8.42646	92.07	747		OP	2017	IncaDiagnosisDate	27	1	40		Invasive cancer	RIGHT	Positive	100	Positive	Negative	Low	N0	0	2	75	17	T1c	0	Ductal	Endo	ERpHER2nLNn	ERpHER2nLNn_Endo	ERpHER2nLNn_Endo_50			1622	0			376	0	6	Rest	LumA	LumA	39.0733	2.40347	43.9753	2.24633	Low	Low/Intermediate	Endo	NoCT	LumA	LumA	c060	Intermediate	Low/Intermediate	Endo	NoCT	Positive	Positive	Low	G2	Negative	HER2nERp	HER2nERn	Negative
S011148.l.r.n.m.c.lib.g.k2.a.t	StringTie	TRUE	FALSE	TRUE	S011148.l.r.n.m.c.lib.g	S011148.l.r.n.m.c.lib	S011148.l.r	S011148	C011390	Q011182	0.212725	24963860	26372929	28282661	28289281	75T1S6B75T1S	NS500281	Pool0549	TruSeq	AD023	266	8.1958	98.59	747		OP	2017	IncaDiagnosisDate	14	1	52		Invasive cancer	RIGHT	Positive	85	Positive	Negative	Low	N0	0	2	55	12	T1c	0	Ductal	Endo	ERpHER2nLNn	ERpHER2nLNn_Endo	ERpHER2nLNn_Endo_50			1609	0				0	1	Norm15	Normal	LumA	12.7654	3.3239	17.6674	3.15152	Low	Low/Intermediate	Endo	NoCT	LumA	LumA	c010	Low	Low/Intermediate	Endo	NoCT	Positive	Positive	Low	G1	Negative	HER2nERp	HER2nERn	Negative
S011149.l.r.n.m.c.lib.g.k2.a.t	StringTie	TRUE	FALSE	TRUE	S011149.l.r.n.m.c.lib.g	S011149.l.r.n.m.c.lib	S011149.l.r	S011149	C011391	Q011184	0.181784	24953566	26727524	28604377	28609137	75T1S6B75T1S	NS500281	Pool0549	TruSeq	AD025	266	8.93714	169	747		OP	2017	IncaDiagnosisDate	20	1	51		Invasive cancer	LEFT	Positive	90	Positive	Negative	Low	1to3	1	3	65	18	T1c	0	Ductal	ChemoEndo	ERpHER2nLNp	ERpHER2nLNp_ChemoEndo	ERpHER2nLNp_ChemoEndo_50			1615	0			369	0	13	Rest	LumA	LumA	50.4729	2.30464	55.375	2.16637	High	High	ChemoEndo	ChemoEndo	LumB	LumA	c055	High	High	ChemoEndo	ChemoEndo	Positive	Positive	Low	G1	Negative	HER2nERp	HER2nERn	Negative
S011150.l.r.n.m.c.lib.g.k2.a.t	StringTie	TRUE	FALSE	TRUE	S011150.l.r.n.m.c.lib.g	S011150.l.r.n.m.c.lib	S011150.l.r	S011150	C011392	Q011186	0.180583	25101529	26390631	28316639	28321324	75T1S6B75T1S	NS500281	Pool0549	TruSeq	AD027	266	8.97352	202.5	747		OP	2017	IncaDiagnosisDate	35	3	59		Invasive cancer	LEFT	Negative	0	Negative		High	N0	0	3	75	20	T1c	0	Ductal	Chemo						1632	0			386	0	NA	Rest	Basal	Basal	81.5701	1.2124	86.4721	1.14855	High	High	ChemoEndo	ChemoEndo	Basal	Basal	c090	High	High	ChemoEndo	ChemoEndo	Negative	Negative	High	G3	Negative	HER2nERp	HER2nERn	Negative
S011151.l.r.n.m.c.lib.g.k2.a.t	StringTie	TRUE	FALSE	TRUE	S011151.l.r.n.m.c.lib.g	S011151.l.r.n.m.c.lib	S011151.l.r	S011151	C011395	Q011192	0.183286	24234433	25697978	27908255	27913993	75T1S6B75T1S	NS500281	Pool0549	TruSeq	AD001	266	8.99651	100.6	747		OP	2017	IncaDiagnosisDate	8	1	55		Invasive cancer	LEFT	Positive	90	Positive	Negative	High	N0	0	2	50	15	T1c	0	Ductal	ChemoEndo	ERpHER2nLNn	ERpHER2nLNn_ChemoEndo				1603	0				0	10	Rest	LumB	LumB	63.06	1.85119	67.9621	1.73518	High	High	ChemoEndo	ChemoEndo	LumB	LumB	c090	High	High	ChemoEndo	ChemoEndo	Positive	Positive	High	G3	Negative	HER2nERp	HER2nERn	Negative
S011154.l.r.n.m.c.lib.g.k2.a.t	StringTie	FALSE	FALSE	TRUE	S011154.l.r.n.m.c.lib.g	S011154.l.r.n.m.c.lib	S011154.l.r	S011154	C011239	Q010981	0.206603	25596771	26691364	28896373	28902093	75T1S6B75T1S	NS500281	Pool0549	TruSeq	AD002	266	8.71819	242	747		OP	2017	IncaDiagnosisDate	55	1	420		Invasive cancer	LEFT	Positive	100	Positive	Negative	High	N0	0	3	60	20	T1c	0	Ductal	ChemoEndo	ERpHER2nLNn	ERpHER2nLNn_ChemoEndo	ERpHER2nLNn_ChemoEndo_50			1650	0			404	0	19	Rest	LumB	LumB	51.8856	1.95631	56.7877	1.80845	Intermediate	Low/Intermediate	Endo	NoCT	LumB	LumB	c060	Intermediate	Low/Intermediate	Endo	NoCT	Positive	Positive	Low	G2	Negative	HER2nERp	HER2nERn	Negative
S011155.l.r.n.m.c.lib.g.k2.a.t	StringTie	FALSE	FALSE	TRUE	S011155.l.r.n.m.c.lib.g	S011155.l.r.n.m.c.lib	S011155.l.r	S011155	C011328	Q011059	0.236615	23136104	24214841	26420827	26426853	75T1S6B75T1S	NS500281	Pool0549	TruSeq	AD003	266	8.40241	83.92	747		OP	2017	IncaDiagnosisDate	42	2	70		Invasive cancer	RIGHT	Positive	90	Positive	Negative	High	N0	0	2	55	15	T1c	0	Lobular	Endo	ERpHER2nLNn	ERpHER2nLNn_Endo	ERpHER2nLNn_Endo_50			1638	0			392	0	NA	Rest	LumA	LumA	33.2588	2.68338	38.1609	2.52674	Low	Low/Intermediate	Endo	NoCT	LumA	LumA	c040	Low	Low/Intermediate	Endo	NoCT	Positive	Positive	Low	G1	Negative	HER2nERp	HER2nERn	Negative
S011156.l.r.n.m.c.lib.g.k2.a.t	StringTie	FALSE	FALSE	TRUE	S011156.l.r.n.m.c.lib.g	S011156.l.r.n.m.c.lib	S011156.l.r	S011156	C011247	Q010982	0.206677	25060547	26516281	28551296	28556454	75T1S6B75T1S	NS500281	Pool0549	TruSeq	AD004	266	7.8168	18.04	747		CoreBiopsy2nd	2017	IncaDiagnosisDate	50	2	40	Invasive cancer	Invasive cancer	LEFT	Negative	0	Negative	Negative	High	1to3	1	3	60	5	T1a	0	Ductal	Chemo	TNBC	TNBC_Chemo		485	1	530	1	485	1	400	0	NA	Norm15	Basal	Basal	38.3175	2.52207	43.2195	2.36437	Intermediate	Low/Intermediate	ChemoEndo	ChemoEndo	Normal	Basal	c005	Low	Low/Intermediate			Negative	Positive	High	G3	Negative	HER2nERp	HER2nERn	Negative
S011162.l.r.n.m.c.lib.g.k2.a.t	StringTie	TRUE	FALSE	TRUE	S011162.l.r.n.m.c.lib.g	S011162.l.r.n.m.c.lib	S011162.l.r	S011162	C011402	Q011199	0.26549	29526649	30826907	33449220	33465629	75T1S6B75T1S	NS500281	Pool0550	TruSeq	AD018	267	8.13977	268.8	748		OP	2017	IncaDiagnosisDate	35	5	80		Invasive cancer	LEFT	Positive	100	Positive	Negative	High	1to3	1	3	60	22	T2	1	Ductal	ChemoEndo	ERpHER2nLNp	ERpHER2nLNp_ChemoEndo	ERpHER2nLNp_ChemoEndo_50			1629	0			383	0	NA	Rest	LumB	LumB	48.5789	2.03982	53.481	1.88571	High	High	ChemoEndo	ChemoEndo	LumB	LumB	c065	High	High	ChemoEndo	ChemoEndo	Positive	Positive	High	G1	Negative	HER2nERp	HER2nERn	Negative
S011163.l.r.m.c.lib.g.k2.a.t	StringTie	FALSE	FALSE	TRUE	S011163.l.r.m.c.lib.g	S011163.l.r.m.c.lib	S011163.l.r	S011163	C011406	Q011206	0.197098	25730238	27143085	29364350	29365694	75T1S6B75T1S	NS500281	Pool0551	TruSeq	AD022	267	7.8388	61.53	748		OP	2017	IncaDiagnosisDate	19	1	75		Invasive cancer	LEFT	Positive	100	Positive	Negative	Low	1to3	1	3	75	16	T1c	0	Ductal	ChemoEndo	ERpHER2nLNp	ERpHER2nLNp_ChemoEndo	ERpHER2nLNp_ChemoEndo_50	384	0	1609	0	384	0		0	NA	Rest	LumB	LumB	63.8705	2.16507	68.7726	2.05583	High	High	ChemoEndo	ChemoEndo	LumB	LumB	c090	High	High	ChemoEndo	ChemoEndo	Positive	Positive	High	G3	Negative	HER2nERp	HER2nERn	Negative
S011163.l.r.n.m.c.lib.g.k2.a.t	StringTie	TRUE	FALSE	TRUE	S011163.l.r.n.m.c.lib.g	S011163.l.r.n.m.c.lib	S011163.l.r	S011163	C011406	Q011206	0.207464	27237334	28636938	31234352	31249045	75T1S6B75T1S	NS500281	Pool0550	TruSeq	AD019	267	7.8388	61.53	748		OP	2017	IncaDiagnosisDate	19	1	75		Invasive cancer	LEFT	Positive	100	Positive	Negative	Low	1to3	1	3	75	16	T1c	0	Ductal	ChemoEndo	ERpHER2nLNp	ERpHER2nLNp_ChemoEndo	ERpHER2nLNp_ChemoEndo_50	384	0	1609	0	384	0		0	8	Rest	LumB	LumB	65.5296	2.05259	70.4317	1.95232	High	High	ChemoEndo	ChemoEndo	LumB	LumB	c090	High	High	ChemoEndo	ChemoEndo	Positive	Positive	High	G3	Negative	HER2nERp	HER2nERn	Negative
S011164.l.r.n.m.c.lib.g.k2.a.t	StringTie	TRUE	FALSE	TRUE	S011164.l.r.n.m.c.lib.g	S011164.l.r.n.m.c.lib	S011164.l.r	S011164	C011407	Q011207	0.230927	27824809	28969106	31655811	31670425	75T1S6B75T1S	NS500281	Pool0550	TruSeq	AD020	267	6.56432	42.66	748		OP	2017	IncaDiagnosisDate	18	1	55		Invasive cancer	RIGHT	Positive	100	Positive	Negative	Low	N0	0	1	70	18	T1c	0	Ductal	Endo	ERpHER2nLNn	ERpHER2nLNn_Endo	ERpHER2nLNn_Endo_50			1608	0				0	5	Rest	LumA	LumA	24.5701	2.94236	29.4722	2.77736	Low	Low/Intermediate	None	NoCT	LumA	LumA	c020	Low	Low/Intermediate	None	NoCT	Positive	Positive	Low	G2	Negative	HER2nERp	HER2nERn	Negative
S011165.l.r.n.m.c.lib.g.k2.a.t	StringTie	TRUE	FALSE	TRUE	S011165.l.r.n.m.c.lib.g	S011165.l.r.n.m.c.lib	S011165.l.r	S011165	C011435	Q011248	0.217289	27286981	28652107	30944327	30957951	75T1S6B75T1S	NS500281	Pool0550	TruSeq	AD021	267	8.54116	284.8	748		OP	2017	IncaDiagnosisDate	11	1	29		Invasive cancer	RIGHT	Positive	90	Negative	Positive	High	4toX	1	3	55	12	T1c	0	Ductal	ImmuChemoEndo	HER2pERp	HER2pERp_ImmuChemoEndo				1601	0				0	7	Rest	Her2	Her2	94.7386	1.07562	99.488	0.981008	High	High	ChemoEndo	ChemoEndo	Her2	Her2	c090	High	High	ChemoEndo	ChemoEndo	Positive	Negative	High	G3	Positive	HER2pERp	HER2pERn	Positive
S011166.l.r.n.m.c.lib.g.k2.a.t	StringTie	FALSE	FALSE	TRUE	S011166.l.r.n.m.c.lib.g	S011166.l.r.n.m.c.lib	S011166.l.r	S011166	C011196	Q010935	0.231686	30420847	31646971	34550425	34565369	75T1S6B75T1S	NS500281	Pool0550	TruSeq	AD022	267	8.14989	107.7	748		CoreBiopsy2nd	2017	IncaDiagnosisDate	70	5	19	Invasive cancer	Invasive cancer	RIGHT	Positive	100	Positive	Negative	High	N0	0	3	65	27	T2	1	Ductal	Endo	ERpHER2nLNn	ERpHER2nLNn_Endo	ERpHER2nLNn_Endo_50			1664	0			418	0	NA	Rest	LumA	LumA	22.3074	3.01367	27.2094	2.84723	Low	Low/Intermediate	Endo	NoCT	LumA	LumA	c020	Low	Low/Intermediate	Endo	NoCT	Positive	Positive	Low	G1	Negative	HER2nERp	HER2nERn	Negative
S011167.l.r.n.m.c.lib.g.k2.a.t	StringTie	TRUE	FALSE	TRUE	S011167.l.r.n.m.c.lib.g	S011167.l.r.n.m.c.lib	S011167.l.r	S011167	C011466	Q011294	0.220298	26595452	27733202	29758220	29771565	75T1S6B75T1S	NS500281	Pool0550	TruSeq	AD023	267	6.87534	18.51	748		OP	2017	IncaDiagnosisDate	21	7	82		Invasive cancer	LEFT	Positive	95	Positive	Negative	Low	N0	0	1	80	10	T1b	0	Ductal	Endo	ERpHER2nLNn	ERpHER2nLNn_Endo	ERpHER2nLNn_Endo_50			1617	0			371	0	NA	Norm15	Normal	LumA	1.07016	2.251	4.36025	3.2641	Low	Low/Intermediate	None	NoCT	Normal	LumA	c005	Low	Low/Intermediate	None	NoCT	Positive	Positive	Low	G1	Negative	HER2nERp	HER2nERn	Negative
S011168.l.r.n.m.c.lib.g.k2.a.t	StringTie	FALSE	FALSE	TRUE	S011168.l.r.n.m.c.lib.g	S011168.l.r.n.m.c.lib	S011168.l.r	S011168	C011462	Q011289	0.229635	28580752	30492095	33008554	33024787	75T1S6B75T1S	NS500281	Pool0550	TruSeq	AD025	267	8.20225	130.9	748		OP	2010	IncaDiagnosisDate	2616	7	92		Invasive cancer	LEFT	Positive	90	Negative	Negative	Low	N0	0	3	70	17	T1c	0	Ductal	Endo	ERpHER2nLNn	ERpHER2nLNn_Endo	ERpHER2nLNn_Endo_50	3878	1	4212	0	3878	1	2601	1	5	Rest	LumB	LumB	61.1954	1.91743	66.0974	1.79949	High	High	ChemoEndo	ChemoEndo	LumB	LumB	c085	High	High	ChemoEndo	ChemoEndo	Positive	Negative	High	G3	Negative	HER2pERp	HER2nERn	Positive
S011169.l.r.n.m.c.lib.g.k2.a.t	StringTie	FALSE	FALSE	TRUE	S011169.l.r.n.m.c.lib.g	S011169.l.r.n.m.c.lib	S011169.l.r	S011169	C011463	Q011290	0.198586	29099192	30393127	32742953	32757687	75T1S6B75T1S	NS500281	Pool0550	TruSeq	AD027	267	8.51941	58.76	748		OP	2017	SamplingDate	0	7	47			RIGHT																									0	NA	Rest	LumA	LumA	29.1212	2.90672	34.0232	2.74577					LumA	LumA	c040					Positive	Positive	Low	G1	Negative	HER2nERp	HER2nERn	Negative
S011170.l.r.n.m.c.lib.g.k2.a.t	StringTie	TRUE	FALSE	TRUE	S011170.l.r.n.m.c.lib.g	S011170.l.r.n.m.c.lib	S011170.l.r	S011170	C011464	Q011291	0.209902	27254320	29390519	32285745	32303351	75T1S6B75T1S	NS500281	Pool0550	TruSeq	AD001	267	7.82842	185.2	748		OP	2017	IncaDiagnosisDate	28	5	192		Invasive cancer	RIGHT	Positive	99	Negative	Positive	Low	N0	0	3	70	18	T1c	0	Ductal	ImmuChemoEndo	HER2pERp	HER2pERp_ImmuChemoEndo				1622	0			376	0	NA	Rest	Her2	Her2	61.4019	2.20441	66.304	2.09114	High	High	ChemoEndo	ChemoEndo	LumB	LumA	c050	Intermediate	Low/Intermediate	Endo	NoCT	Positive	Negative	Low	G1	Positive	HER2pERp	HER2pERn	Positive
S011171.l.r.n.m.c.lib.g.k2.a.t	StringTie	TRUE	FALSE	TRUE	S011171.l.r.n.m.c.lib.g	S011171.l.r.n.m.c.lib	S011171.l.r	S011171	C011465	Q011292	0.2046	29429534	30781338	33367168	33381957	75T1S6B75T1S	NS500281	Pool0550	TruSeq	AD002	267	7.91014	21.48	748		OP	2017	IncaDiagnosisDate	20	6	198		Invasive cancer	RIGHT	Positive	95	Positive	Positive	Low	N0	0	2	55	16	T1c	0	Ductal	Endo	HER2pERp					1615	0			369	0	NA	Rest	LumA	LumA	51.3475	2.35516	56.2496	2.22594	Intermediate	Low/Intermediate	Endo	NoCT	LumA	LumA	c065	High	High	ChemoEndo	ChemoEndo	Positive	Positive	High	G2	Negative	HER2nERp	HER2pERn	Negative
S011172.l.r.n.m.c.lib.g.k2.a.t	StringTie	TRUE	FALSE	TRUE	S011172.l.r.n.m.c.lib.g	S011172.l.r.n.m.c.lib	S011172.l.r	S011172	C011477	Q011312	0.219451	25703770	26803329	28841132	28853317	75T1S6B75T1S	NS500281	Pool0550	TruSeq	AD003	267	7.54616	49.5	748		OP	2017	IncaDiagnosisDate	24	5	45		Invasive cancer	LEFT	Positive	100	Negative	Negative	High	1to3	1	2	90	21	T2	1	Lobular	Endo	ERpHER2nLNp	ERpHER2nLNp_Endo	ERpHER2nLNp_Endo_50			256	1				0	NA	Rest	LumA	LumA	53.5021	2.48997	58.4041	2.3755	High	High	ChemoEndo	ChemoEndo	LumB	LumB	c070	High	High	ChemoEndo	ChemoEndo	Positive	Negative	High	G3	Negative	HER2nERp	HER2nERn	Negative
S011173.l.r.n.m.c.lib.g.k2.a.t	StringTie	TRUE	FALSE	TRUE	S011173.l.r.n.m.c.lib.g	S011173.l.r.n.m.c.lib	S011173.l.r	S011173	C011459	Q011285	0.241311	30088354	32273243	35764103	35779922	75T1S6B75T1S	NS500281	Pool0550	TruSeq	AD004	267	8.51673	221.8	749		CoreBiopsy	2017	IncaDiagnosisDate	0	8		Invasive cancer	Invasive cancer	RIGHT	Positive	90	Positive	Positive	Low	N0	0	1	40	22	T2	1	Ductal		HER2pERp					1625	0			379	0	NA	Rest	LumB	LumB	81.3498	1.40412	86.2518	1.33614	High	High	ChemoEndo	ChemoEndo	Her2	LumB	c090	High	High	ChemoEndo	ChemoEndo	Positive	Positive	High	G3	Positive	HER2pERp	HER2pERn	Positive
S011174.l.r.n.m.c.lib.g.k2.a.t	StringTie	TRUE	FALSE	TRUE	S011174.l.r.n.m.c.lib.g	S011174.l.r.n.m.c.lib	S011174.l.r	S011174	C011460	Q011286	0.281794	30490341	31906620	34623798	34639072	75T1S6B75T1S	NS500281	Pool0550	TruSeq	AD005	267	6.55778	55.4	749		CoreBiopsy	2017	IncaDiagnosisDate	0	9		Invasive cancer	Invasive cancer	LEFT	Negative	0	Negative	Negative	High	1to3	1	3	45	27	T2	1	Ductal	Chemo	TNBC	TNBC_Chemo		593	1	717	1	549	1		0	NA	Norm15	Basal	Basal	33.0013	2.82948	37.9033	2.67218	Intermediate	Low/Intermediate	ChemoEndo	ChemoEndo	Normal	Basal	c005	Low	Low/Intermediate			Negative	Positive	High	G3	Negative	HER2nERp	HER2nERn	Negative
S011175.l.r.n.m.c.lib.g.k2.a.t	StringTie	TRUE	FALSE	TRUE	S011175.l.r.n.m.c.lib.g	S011175.l.r.n.m.c.lib	S011175.l.r	S011175	C011409	Q011211	0.194778	23124791	24423012	26781440	26784995	75T1S6B75T1S	NS500281	Pool0551	TruSeq	AD009	267	7.81101	90.49	749		OP	2017	IncaDiagnosisDate	14	1	86		Invasive cancer	RIGHT	Positive	99	Positive	Negative	Low	N0	0	2	75	17	T1c	0	Ductal	Endo	ERpHER2nLNn	ERpHER2nLNn_Endo	ERpHER2nLNn_Endo_50			1602	0				0	13	Rest	unclassified	unclassified	56.3625	2.30242	61.2645	2.18779	Intermediate	Low/Intermediate			LumB	LumB	c060	Intermediate	Low/Intermediate	Endo	NoCT	Positive	Negative	High	G3	Negative	HER2nERp	HER2nERn	Negative
S011176.l.r.n.m.c.lib.g.k2.a.t	StringTie	FALSE	FALSE	TRUE	S011176.l.r.n.m.c.lib.g	S011176.l.r.n.m.c.lib	S011176.l.r	S011176	C010734	Q010254	0.193739	24219772	25551925	27660084	27661802	75T1S6B75T1S	NS500281	Pool0551	TruSeq	AD010	267	8.75827	300.3	749		OP	2017	IncaDiagnosisDate	135	8	41	Invasive cancer		LEFT	Negative	0	Negative	Negative					60	250	T3	1	Ductal	Chemo	TNBC	TNBC_Chemo		238	0	602	1	238	1	239	1	NA	Rest	Basal	Basal	71.2889	1.47139	76.191	1.36403					Basal	Basal	c090					Negative	Negative	High	G3	Negative	HER2nERp	HER2nERn	Negative
S011177.l.r.n.m.c.lib.g.k2.a.t	StringTie	TRUE	FALSE	TRUE	S011177.l.r.n.m.c.lib.g	S011177.l.r.n.m.c.lib	S011177.l.r	S011177	C011431	Q011241	0.206653	22347833	23853351	25829687	25831042	75T1S6B75T1S	NS500281	Pool0551	TruSeq	AD011	267	7.21331	54.99	749		OP	2017	IncaDiagnosisDate	16	8	54		Invasive cancer	LEFT	Positive	90	Positive	Negative	High			3	55	24	T2	1	Ductal	ChemoEndo						1611	0				0	NA	Rest	LumA	LumA	38.0389	2.70143	42.941	2.55778					LumA	LumA	c060					Positive	Positive	High	G3	Negative	HER2nERp	HER2nERn	Negative
S011178.l.r.n.m.c.lib.g.k2.a.t	StringTie	TRUE	FALSE	TRUE	S011178.l.r.n.m.c.lib.g	S011178.l.r.n.m.c.lib	S011178.l.r	S011178	C011436	Q011250	0.190698	25329370	26806182	29523900	29525664	75T1S6B75T1S	NS500281	Pool0551	TruSeq	AD012	267	8.31229	28.06	749		OP	2017	IncaDiagnosisDate	20	1	41		Invasive cancer	LEFT	Positive	90	Positive	Negative	Low	N0	0	1	45	9	T1b	0	Ductal	None	ERpHER2nLNn	ERpHER2nLNn_None				1608	0				0	6	Rest	LumA	LumA	24.3471	2.94903	29.2491	2.78249	Low	Low/Intermediate	None	NoCT	LumA	LumA	c020	Low	Low/Intermediate	None	NoCT	Positive	Positive	Low	G1	Negative	HER2nERp	HER2nERn	Negative
S011179.l.r.n.m.c.lib.g.k2.a.t	StringTie	FALSE	FALSE	TRUE	S011179.l.r.n.m.c.lib.g	S011179.l.r.n.m.c.lib	S011179.l.r	S011179	C011233	Q011257	0.18721	24722388	26209268	28731403	28732605	75T1S6B75T1S	NS500281	Pool0551	TruSeq	AD013	267	7.68313	16.91	749		OP	2017	SamplingDate	0	1	76			RIGHT																									0	NA	Rest	LumA	LumA	11.5223	3.315	16.4243	3.14108					LumA	LumA	c005					Positive	Positive	Low	G1	Negative	HER2nERp	HER2nERn	Negative
S011180.l.r.n.m.c.lib.g.k2.a.t	StringTie	FALSE	FALSE	TRUE	S011180.l.r.n.m.c.lib.g	S011180.l.r.n.m.c.lib	S011180.l.r	S011180	C011272	Q010993	0.204448	23863641	25184441	27214386	27215665	75T1S6B75T1S	NS500281	Pool0551	TruSeq	AD014	267	7.72034	35.25	749		CoreBiopsy2nd	2017	IncaDiagnosisDate	63	2	20	Invasive cancer	Invasive cancer	RIGHT	Positive	100	Positive	Negative	High	4toX	1	2	50				Ductal	Endo	ERpHER2nLNp	ERpHER2nLNp_Endo				1652	0			406	0	NA	Rest	LumA	LumA	17.9995	3.12558	22.9015	2.9559					LumA	LumA	c015					Positive	Positive	Low	G2	Negative	HER2nERp	HER2nERn	Negative
S011181.l.r.n.m.c.lib.g.k2.a.t	StringTie	TRUE	FALSE	TRUE	S011181.l.r.n.m.c.lib.g	S011181.l.r.n.m.c.lib	S011181.l.r	S011181	C011403	Q011201	0.188635	25218864	26888260	29014999	29017151	75T1S6B75T1S	NS500281	Pool0551	TruSeq	AD015	267	8.82295	165.2	750		CoreBiopsy	2017	IncaDiagnosisDate	31	5		Invasive cancer		LEFT	Negative	0	Negative	Positive	Low	N0	0		50				Ductal		HER2pERn			861	0	1618	0	861	0	372	0	NA	Rest	LumA	LumA	15.3488	3.16297	20.2508	2.99123					LumA	LumA	c010					Positive	Positive	Low	G1	Negative	HER2nERp	HER2nERn	Negative
S011183.l2.r.n.m.c.lib.g.k2.a.t	StringTie	FALSE	FALSE	TRUE	S011183.l2.r.n.m.c.lib.g	S011183.l2.r.n.m.c.lib	S011183.l2.r	S011183	C011416	Q010855	0.260346	13206458	14170583	15052662	15069713	75T1S6B75T1S	NS500281	Pool0552	TruSeq	AD009	268	8.52852	463.1	751		OP	2017	SamplingDate	0	6	35			RIGHT																									0	NA	Rest	Basal	Basal	72.6487	1.49937	77.5507	1.40239					Basal	Basal	c090					Negative	Negative	High	G3	Negative	HER2nERp	HER2nERn	Negative
S011184.l2.r.m.c.lib.g.k2.a.t	StringTie	FALSE	FALSE	FALSE	S011184.l2.r.m.c.lib.g	S011184.l2.r.m.c.lib	S011184.l2.r	S011184	C011440	Q011258	0.573936	21761760	23777050	25069595	25122836	75T1S6B75T1S	NS500281	Pool0553	TruSeq	AD016	268	7.07657	8.709	751		OP	2017	IncaDiagnosisDate	56	5	75		Invasive cancer	RIGHT	Positive	90	Positive	Negative	High	1to3	1	3	35	26	T2	1	Ductal	ChemoEndo	ERpHER2nLNp	ERpHER2nLNp_ChemoEndo				1643	0			397	0	NA	Norm15	Normal	unclassified	30.4471	2.76265	35.3492	2.59992	Intermediate	Low/Intermediate			Normal	LumA	c005	Low	Low/Intermediate	Endo	NoCT	Positive	Positive	Low	G2	Negative	HER2nERp	HER2nERn	Negative
S011185.l3.r.n.m.c.lib.g.k2.a.t	StringTie	FALSE	FALSE	TRUE	S011185.l3.r.n.m.c.lib.g	S011185.l3.r.n.m.c.lib	S011185.l3.r	S011185	C011446	Q011266	0.282533	26842934	28076323	30121753	30163535	75T1S6B75T1S	NB501986	Pool0556	TruSeq	AD007	271	6.09796	20.67	759		OP	2017	IncaDiagnosisDate	31	5	105		Invasive cancer	RIGHT	Positive	95	Positive	Negative	High	SubMicroMet	0	2	80	27	T2	1	Lobular	Endo	ERpHER2nLNn	ERpHER2nLNn_Endo	ERpHER2nLNn_Endo_50			1618	0			372	0	NA	Rest	LumA	LumA	30.3725	3.08773	35.2745	2.93604	Low	Low/Intermediate	Endo	NoCT	Normal	LumA	c020	Low	Low/Intermediate	Endo	NoCT	Positive	Positive	Low	G1	Negative	HER2nERp	HER2nERn	Negative
S011185.l.r.n.m.c.lib.g.k2.a.t	StringTie	TRUE	FALSE	TRUE	S011185.l.r.n.m.c.lib.g	S011185.l.r.n.m.c.lib	S011185.l.r	S011185	C011446	Q011266	0.216689	24165393	25697179	27600803	27602565	75T1S6B75T1S	NS500281	Pool0551	TruSeq	AD020	267	7.18843	37	750		OP	2017	IncaDiagnosisDate	31	5	105		Invasive cancer	RIGHT	Positive	95	Positive	Negative	High	SubMicroMet	0	2	80	27	T2	1	Lobular	Endo	ERpHER2nLNn	ERpHER2nLNn_Endo	ERpHER2nLNn_Endo_50			1618	0			372	0	9	Rest	Normal	LumA	24.4062	2.98142	29.3082	2.81665	Low	Low/Intermediate	Endo	NoCT	Normal	LumA	c015	Low	Low/Intermediate	Endo	NoCT	Positive	Positive	Low	G1	Negative	HER2nERp	HER2nERn	Negative
S011187.l2.r.n.m.c.lib.g.k2.a.t	StringTie	TRUE	FALSE	TRUE	S011187.l2.r.n.m.c.lib.g	S011187.l2.r.n.m.c.lib	S011187.l2.r	S011187	C011467	Q011295	0.311734	13055567	14310425	15277716	15298042	75T1S6B75T1S	NS500281	Pool0552	TruSeq	AD010	268	6.89164	69.44	751		OP	2017	IncaDiagnosisDate	43	7	60		Invasive cancer	LEFT	Positive	95	Positive		Low	N0	0	2	85	18	T1c	0	Ductal_Other	Endo						1632	0			386	0	NA	Rest	LumB	LumB	56.0891	2.02005	60.9911	1.88466	Intermediate	Low/Intermediate	Endo	NoCT	LumB	LumB	c050	Intermediate	Low/Intermediate	Endo	NoCT	Positive	Negative	Low	G1	Negative	HER2nERp	HER2nERn	Negative
S011187.l.r.n.m.c.lib.g.k2.a.t	StringTie	FALSE	FALSE	TRUE	S011187.l.r.n.m.c.lib.g	S011187.l.r.n.m.c.lib	S011187.l.r	S011187	C011467	Q011295	0.206118	26959971	28684915	31036338	31038069	75T1S6B75T1S	NS500281	Pool0551	TruSeq	AD021	267	8.44669	123	750		OP	2017	IncaDiagnosisDate	43	7	60		Invasive cancer	LEFT	Positive	95	Positive		Low	N0	0	2	85	18	T1c	0	Ductal_Other	Endo						1632	0			386	0	NA	Rest	LumB	LumB	49.51	2.06284	54.412	1.91096	Intermediate	Low/Intermediate	Endo	NoCT	LumA	LumA	c050	Intermediate	Low/Intermediate	Endo	NoCT	Positive	Negative	Low	G1	Negative	HER2nERp	HER2nERn	Negative
S011188.l2.r.n.m.c.lib.g.k2.a.t	StringTie	TRUE	FALSE	TRUE	S011188.l2.r.n.m.c.lib.g	S011188.l2.r.n.m.c.lib	S011188.l2.r	S011188	C011478	Q011314	0.202243	28112450	29775288	32579152	32644645	75T1S6B75T1S	NS500281	Pool0560	TruSeq	AD005	274	8.70688	212.9	764		OP	2017	IncaDiagnosisDate	31	5	58		Invasive cancer	LEFT	Positive	95	Positive	Positive	High	N0	0	3	75	16	T1c	0	Ductal	ImmuChemoEndo	HER2pERp	HER2pERp_ImmuChemoEndo				1618	0			372	0	NA	Rest	LumB	LumB	80.3157	1.29964	85.2177	1.22635	High	High	ChemoEndo	ChemoEndo	Her2	Her2	c090	High	High	ChemoEndo	ChemoEndo	Positive	Positive	High	G3	Positive	HER2pERp	HER2pERn	Positive
S011189.l.r.n.m.c.lib.g.k2.a.t	StringTie	FALSE	FALSE	TRUE	S011189.l.r.n.m.c.lib.g	S011189.l.r.n.m.c.lib	S011189.l.r	S011189	C011399	Q011196	0.559247	130411442	141204102	150410333	150578594	75T1S6B75T1S	NS500281	Pool0552	TruSeq	AD011	268	8.02502	142.9	751		OP	2017	SamplingDate	0	2	75			LEFT																				1622	0				0	NA	Rest	LumB	LumB	68.5318	1.79451	73.4338	1.6928					LumB	LumB	c090					Positive	Positive	High	G3	Positive	HER2pERp	HER2pERn	Positive
S011190.l.r.n.m.c.lib.g.k2.a.t	StringTie	TRUE	FALSE	TRUE	S011190.l.r.n.m.c.lib.g	S011190.l.r.n.m.c.lib	S011190.l.r	S011190	C011411	Q011215	0.250524	12879116	13821827	14737263	14754244	75T1S6B75T1S	NS500281	Pool0552	TruSeq	AD012	268	8.16095	111.6	751		OP	2017	IncaDiagnosisDate	14	1	83		Invasive cancer	LEFT	Positive	85	Positive	Negative	Low	1to3	1	3	50	30	T2	1	Ductal	Endo	ERpHER2nLNp	ERpHER2nLNp_Endo				1595	0				0	19	Rest	LumA	LumA	27.3671	2.88792	32.2692	2.72451	Intermediate	Low/Intermediate	Endo	NoCT	LumA	LumA	c030	Intermediate	Low/Intermediate	Endo	NoCT	Positive	Positive	Low	G1	Negative	HER2nERp	HER2nERn	Negative
S011191.l.r.n.m.c.lib.g.k2.a.t	StringTie	TRUE	FALSE	TRUE	S011191.l.r.n.m.c.lib.g	S011191.l.r.n.m.c.lib	S011191.l.r	S011191	C011415	Q011220	0.198182	12777482	13862584	14765023	14780599	75T1S6B75T1S	NS500281	Pool0552	TruSeq	AD013	268	8.7202	268.1	751		OP	2017	IncaDiagnosisDate	14	1	62		Invasive cancer	LEFT	Positive	85	Positive	Negative	High	N0	0	3	25	30	T2	1	Ductal	ChemoEndo	ERpHER2nLNn	ERpHER2nLNn_ChemoEndo				1595	0				0	18	Rest	unclassified	unclassified	54.7263	2.49958	59.6283	2.38878	Intermediate	Low/Intermediate			Her2	LumB	c065	High	High	ChemoEndo	ChemoEndo	Positive	Positive	High	G3	Negative	HER2nERp	HER2nERn	Negative
S011192.l.r.n.m.c.lib.g.k2.a.t	StringTie	TRUE	FALSE	TRUE	S011192.l.r.n.m.c.lib.g	S011192.l.r.n.m.c.lib	S011192.l.r	S011192	C011419	Q011224	0.278367	14768450	16046898	17056682	17075308	75T1S6B75T1S	NS500281	Pool0552	TruSeq	AD014	268	8.2878	154.6	751		CoreBiopsy	2017	IncaDiagnosisDate	20	1	6	Invasive cancer	In situ only	RIGHT	Negative	0	Negative	Positive	High	N0	0	3	60						HER2pERn			842	0	1601	0	842	0		0	18	Rest	Her2	Her2	84.4599	1.28399	89.3619	1.22513					Her2	Her2	c090					Negative	Negative	High	G3	Positive	HER2pERp	HER2pERn	Positive
S011193.l.r.n.m.c.lib.g.k2.a.t	StringTie	FALSE	FALSE	TRUE	S011193.l.r.n.m.c.lib.g	S011193.l.r.n.m.c.lib	S011193.l.r	S011193	C011420	Q011226	0.288382	13007917	14475459	15398507	15418617	75T1S6B75T1S	NS500281	Pool0552	TruSeq	AD015	268	7.01692	193.4	751		OP	2017	SamplingDate	0	2	39			RIGHT																									0	NA	Rest	LumB	LumB	81.3062	1.36347	86.2082	1.29976					LumB	LumB	c090					Positive	Positive	High	G3	Negative	HER2nERp	HER2nERn	Negative
S011194.l.r.m.c.lib.g.k2.a.t	StringTie	FALSE	FALSE	TRUE	S011194.l.r.m.c.lib.g	S011194.l.r.m.c.lib	S011194.l.r	S011194	C011319	Q011061	0.380962	26634921	28175620	31256229	31305374	75T1S6B75T1S	NS500281	Pool0597	TruSeq	AD012	307	6.36868	3.018	751		CoreBiopsy2nd	2017	IncaDiagnosisDate	68	2	15	Invasive cancer	Invasive cancer	LEFT	Positive	100	Positive	Negative	Low	1to3	1	1	60	9	T1b	0	Ductal	ChemoEndo	ERpHER2nLNp	ERpHER2nLNp_ChemoEndo	ERpHER2nLNp_ChemoEndo_50			1650	0			404	0	NA	Norm15	Normal	LumA	0.189278	0.902773	0.853152	2.03684	Low	Low/Intermediate	None	NoCT	Normal	LumA	c005	Low	Low/Intermediate	None	NoCT	Positive	Negative	Low	G1	Negative	HER2nERp	HER2nERn	Negative
S011195.l.r.n.m.c.lib.g.k2.a.t	StringTie	TRUE	FALSE	TRUE	S011195.l.r.n.m.c.lib.g	S011195.l.r.n.m.c.lib	S011195.l.r	S011195	C011401	Q011198	0.239204	12053367	13330531	14077649	14094598	75T1S6B75T1S	NS500281	Pool0552	TruSeq	AD016	268	8.39743	248.3	752		OP	2017	IncaDiagnosisDate	47	1	1255		Invasive cancer	RIGHT	Positive	100	Positive	Negative	High	SubMicroMet	0	2	65	15	T1c	0	Ductal_Lobular	ChemoEndo	ERpHER2nLNn	ERpHER2nLNn_ChemoEndo	ERpHER2nLNn_ChemoEndo_50			1623	0			377	0	18	Rest	LumB	LumB	54.3996	2.03288	59.3016	1.89358	Intermediate	Low/Intermediate	Endo	NoCT	LumB	LumB	c065	High	High	ChemoEndo	ChemoEndo	Positive	Positive	Low	G1	Negative	HER2nERp	HER2nERn	Negative
S011196.l.r.n.m.c.lib.g.k2.a.t	StringTie	TRUE	FALSE	TRUE	S011196.l.r.n.m.c.lib.g	S011196.l.r.n.m.c.lib	S011196.l.r	S011196	C011423	Q011231	0.243682	14160123	15376627	16471290	16489403	75T1S6B75T1S	NS500281	Pool0552	TruSeq	AD018	268	8.75122	444.8	752		OP	2017	IncaDiagnosisDate	25	1	35		Invasive cancer	RIGHT	Positive	100	Positive	Negative	High	N0	0	3	60	22	T2	1	Ductal	ChemoEndo	ERpHER2nLNn	ERpHER2nLNn_ChemoEndo	ERpHER2nLNn_ChemoEndo_50			1601	0				0	18	Rest	LumB	LumB	87.0597	1.22297	91.9617	1.18354	High	High	ChemoEndo	ChemoEndo	LumB	LumB	c090	High	High	ChemoEndo	ChemoEndo	Positive	Positive	High	G3	Negative	HER2nERp	HER2nERn	Negative
S011197.l.r.n.m.c.lib.g.k2.a.t	StringTie	TRUE	FALSE	TRUE	S011197.l.r.n.m.c.lib.g	S011197.l.r.n.m.c.lib	S011197.l.r	S011197	C011444	Q011263	0.313704	13161461	14729273	15785385	15807244	75T1S6B75T1S	NS500281	Pool0552	TruSeq	AD019	268	7.91551	143.5	752		OP	2017	IncaDiagnosisDate	43	5	70		Invasive cancer	RIGHT	Positive	95	Positive	Negative	High	N0	0	2	45	15	T1c	0	Ductal	ChemoEndo	ERpHER2nLNn	ERpHER2nLNn_ChemoEndo				1623	0			377	0	18	Rest	LumA	LumA	27.955	2.93642	32.8571	2.77969	Low	Low/Intermediate	Endo	NoCT	LumA	LumA	c020	Low	Low/Intermediate	Endo	NoCT	Positive	Positive	Low	G1	Negative	HER2nERp	HER2nERn	Negative
S011198.l.r.n.m.c.lib.g.k2.a.t	StringTie	FALSE	FALSE	TRUE	S011198.l.r.n.m.c.lib.g	S011198.l.r.n.m.c.lib	S011198.l.r	S011198	C011451	Q011275	0.267332	15125505	16653118	17884934	17905127	75T1S6B75T1S	NS500281	Pool0552	TruSeq	AD020	268	8.17631	283.8	752		OP	2017	IncaDiagnosisDate	36	5	89		Invasive cancer	RIGHT	Positive	100	Positive	Negative	High	1to3	1	2	60	18	T1c	0	Ductal		ERpHER2nLNp					1616	0			370	0	NA	Rest	LumB	LumB	63.7461	1.76123	68.6481	1.63839	High	High	ChemoEndo	ChemoEndo	LumB	LumB	c070	High	High	ChemoEndo	ChemoEndo	Positive	Positive	High	G2	Negative	HER2nERp	HER2nERn	Negative
S011199.l.r.n.m.c.lib.g.k2.a.t	StringTie	TRUE	FALSE	TRUE	S011199.l.r.n.m.c.lib.g	S011199.l.r.n.m.c.lib	S011199.l.r	S011199	C011472	Q011303	0.275877	13144698	15015742	16253542	16275406	75T1S6B75T1S	NS500281	Pool0552	TruSeq	AD021	268	8.11833	35.8	752		OP	2017	IncaDiagnosisDate	37	5	22		Invasive cancer	RIGHT	Positive	95	Positive	Negative	Low	1to3	1	2	55	25	T2	1	Lobular	ChemoEndo	ERpHER2nLNp	ERpHER2nLNp_ChemoEndo	ERpHER2nLNp_ChemoEndo_50	1260	1	1617	0	1260	1	371	0	NA	Rest	LumB	LumB	66.2589	1.71154	71.161	1.5958	High	High	ChemoEndo	ChemoEndo	LumB	LumB	c075	High	High	ChemoEndo	ChemoEndo	Positive	Positive	High	G3	Positive	HER2pERp	HER2nERn	Positive
S011200.l.r.n.m.c.lib.g.k2.a.t	StringTie	TRUE	FALSE	TRUE	S011200.l.r.n.m.c.lib.g	S011200.l.r.n.m.c.lib	S011200.l.r	S011200	C011469	Q011298	0.308401	16270187	17670950	19066417	19094829	75T1S6B75T1S	NS500281	Pool0552	TruSeq	AD022	268	7.78871	55.62	752		OP	2017	IncaDiagnosisDate	28	8	47		Invasive cancer	RIGHT	Positive	100	Positive	Negative	High	1to3	1	2	70	14	T1c	0	Ductal	ChemoEndo	ERpHER2nLNp	ERpHER2nLNp_ChemoEndo	ERpHER2nLNp_ChemoEndo_50			1611	0				0	NA	Rest	LumA	LumA	45.0775	2.43268	49.9795	2.28927	High	High	ChemoEndo	ChemoEndo	LumA	LumA	c065	High	High	ChemoEndo	ChemoEndo	Positive	Positive	High	G2	Negative	HER2nERp	HER2nERn	Negative
S011201.l.r.n.m.c.lib.g.k2.a.t	StringTie	TRUE	FALSE	TRUE	S011201.l.r.n.m.c.lib.g	S011201.l.r.n.m.c.lib	S011201.l.r	S011201	C011421	Q011228	0.276008	14418812	16215408	17373643	17415988	75T1S6B75T1S	NS500281	Pool0552	TruSeq	AD023	268	7.35341	27.11	753		OP	2017	IncaDiagnosisDate	25	2	30		Invasive cancer	LEFT	Positive	100	Positive	Negative	Low	N0	0	3	70	10	T1b	0	Ductal	Endo	ERpHER2nLNn	ERpHER2nLNn_Endo	ERpHER2nLNn_Endo_50			1600	0				0	15	Norm15	Normal	LumA	9.87871	3.38033	14.7808	3.20535	Low	Low/Intermediate	None	NoCT	Normal	LumA	c005	Low	Low/Intermediate	None	NoCT	Positive	Positive	Low	G1	Negative	HER2nERp	HER2nERn	Negative
S011202.l.r.n.m.c.lib.g.k2.a.t	StringTie	TRUE	FALSE	TRUE	S011202.l.r.n.m.c.lib.g	S011202.l.r.n.m.c.lib	S011202.l.r	S011202	C011422	Q011230	0.294381	18295111	21000880	22346180	22388130	75T1S6B75T1S	NS500281	Pool0553	TruSeq	AD001	268	8.28153	255.9	753		OP	2017	IncaDiagnosisDate	26	2	30		Invasive cancer	LEFT	Positive	100	Negative	Negative	High	N0	0	3	80	15	T1c	0	Ductal	ChemoEndo	ERpHER2nLNn	ERpHER2nLNn_ChemoEndo	ERpHER2nLNn_ChemoEndo_50			1601	0				0	18	Rest	LumB	LumB	88.8713	1.15342	93.7734	1.12862	High	High	ChemoEndo	ChemoEndo	LumB	LumB	c090	High	High	ChemoEndo	ChemoEndo	Positive	Negative	High	G3	Negative	HER2nERp	HER2nERn	Negative
S011203.l.r.n.m.c.lib.g.k2.a.t	StringTie	TRUE	FALSE	TRUE	S011203.l.r.n.m.c.lib.g	S011203.l.r.n.m.c.lib	S011203.l.r	S011203	C011428	Q011238	0.327682	20712667	22082390	23677313	23723436	75T1S6B75T1S	NS500281	Pool0553	TruSeq	AD002	268	7.10211	123.6	752		OP	2017	IncaDiagnosisDate	28	8	65		Invasive cancer	RIGHT	Negative	0	Negative	Negative	Low	1to3	1	2	65				Ductal	None	TNBC	TNBC_None				1609	0				0	NA	Norm15	LumA	LumA	14.4766	3.19601	19.3786	3.02235					Normal	LumA	c005					Positive	Positive	Low	G1	Negative	HER2nERp	HER2nERn	Negative
S011204.l.r.n.m.c.lib.g.k2.a.t	StringTie	TRUE	FALSE	TRUE	S011204.l.r.n.m.c.lib.g	S011204.l.r.n.m.c.lib	S011204.l.r	S011204	C011438	Q011253	0.291288	21311693	22742688	24514145	24558511	75T1S6B75T1S	NS500281	Pool0553	TruSeq	AD003	268	8.16765	155.8	752		OP	2017	IncaDiagnosisDate	8	1	52		Invasive cancer	RIGHT	Negative	0	Negative	Negative	High	N0	0	3	75	13	T1c	0	Ductal	Chemo	TNBC	TNBC_Chemo				1582	0				0	12	Rest	Basal	Basal	70.9694	1.56167	75.8714	1.45811	High	High	ChemoEndo	ChemoEndo	Basal	Basal	c090	High	High	ChemoEndo	ChemoEndo	Negative	Negative	High	G3	Negative	HER2nERp	HER2nERn	Negative
S011205.l.r.n.m.c.lib.g.k2.a.t	StringTie	TRUE	FALSE	TRUE	S011205.l.r.n.m.c.lib.g	S011205.l.r.n.m.c.lib	S011205.l.r	S011205	C011443	Q011262	0.415397	19112563	20906963	22694898	22743067	75T1S6B75T1S	NS500281	Pool0553	TruSeq	AD004	268	6.2101	120	752		OP	2017	IncaDiagnosisDate	48	2	35		Invasive cancer	RIGHT	Positive	100	Positive	Negative	High	4toX	1	3	80	22	T2	1	Ductal	Endo	ERpHER2nLNp	ERpHER2nLNp_Endo	ERpHER2nLNp_Endo_50			1623	0			377	0	13	Rest	LumB	LumB	75.1867	1.51577	80.0888	1.42654	High	High	ChemoEndo	ChemoEndo	LumB	LumB	c085	High	High	ChemoEndo	ChemoEndo	Positive	Positive	High	G3	Negative	HER2nERp	HER2nERn	Negative
S011206.l.r.n.m.c.lib.g.k2.a.t	StringTie	TRUE	FALSE	TRUE	S011206.l.r.n.m.c.lib.g	S011206.l.r.n.m.c.lib	S011206.l.r	S011206	C011450	Q011273	0.251823	20718409	21827984	23712922	23756888	75T1S6B75T1S	NS500281	Pool0553	TruSeq	AD005	268	8.39827	246.3	752		OP	2017	IncaDiagnosisDate	36	2	110		Invasive cancer	LEFT	Positive	100	Positive	Negative	High	N0	0	2	35	15	T1c	0	Ductal	ChemoEndo	ERpHER2nLNn	ERpHER2nLNn_ChemoEndo				1611	0				0	18	Rest	unclassified	unclassified	52.2902	2.24644	57.1922	2.12035	Intermediate	Low/Intermediate			Her2	LumA	c060	Intermediate	Low/Intermediate	Endo	NoCT	Positive	Positive	High	G2	Negative	HER2nERp	HER2nERn	Negative
S011207.l.r.n.m.c.lib.g.k2.a.t	StringTie	TRUE	FALSE	TRUE	S011207.l.r.n.m.c.lib.g	S011207.l.r.n.m.c.lib	S011207.l.r	S011207	C011458	Q011283	0.317119	21221199	22798690	24320507	24369111	75T1S6B75T1S	NS500281	Pool0553	TruSeq	AD006	268	8.65404	119.2	752		OP	2017	IncaDiagnosisDate	23	1	80		Invasive cancer	RIGHT	Positive	90	Positive	Negative	Low	1to3	1	2	45	25	T2	1	Lobular	ChemoEndo	ERpHER2nLNp	ERpHER2nLNp_ChemoEndo				1597	0				0	NA	Norm15	Normal	LumA	9.51045	3.39288	14.4125	3.21861	Low	Low/Intermediate	Endo	NoCT	LumA	LumA	c005	Low	Low/Intermediate	Endo	NoCT	Positive	Positive	Low	G1	Negative	HER2nERp	HER2nERn	Negative
S011209.l.r.n.m.c.lib.g.k2.a.t	StringTie	TRUE	FALSE	TRUE	S011209.l.r.n.m.c.lib.g	S011209.l.r.n.m.c.lib	S011209.l.r	S011209	C011473	Q011304	0.458992	20948141	22655847	24133282	24188392	75T1S6B75T1S	NS500281	Pool0553	TruSeq	AD007	268	6.58604	12.73	754		OP	2017	IncaDiagnosisDate	39	8	39		Invasive cancer	LEFT	Positive	30	Negative	Negative	Low	1to3	1	2	75	25	T2	1	Lobular	Endo	ERpHER2nLNp	ERpHER2nLNp_Endo	ERpHER2nLNp_Endo_50	1117	1	1418	1	1117	1	369	0	NA	Rest	LumA	LumA	8.11473	3.43537	13.0168	3.26173	Low	Low/Intermediate	Endo	NoCT	Normal	LumA	c005	Low	Low/Intermediate	Endo	NoCT	Positive	Positive	Low	G1	Negative	HER2nERp	HER2nERn	Negative
S011210.l.r.n.m.c.lib.g.k2.a.t	StringTie	TRUE	FALSE	TRUE	S011210.l.r.n.m.c.lib.g	S011210.l.r.n.m.c.lib	S011210.l.r	S011210	C011476	Q011308	0.349927	20199444	22542060	23648931	23694947	75T1S6B75T1S	NS500281	Pool0553	TruSeq	AD008	268	8.06438	107.7	754		OP	2017	IncaDiagnosisDate	32	4	26		Invasive cancer	RIGHT	Positive	95	Positive	Negative	High	N0	0	3	75	28	T2	1	Ductal	ChemoEndo	ERpHER2nLNn	ERpHER2nLNn_ChemoEndo	ERpHER2nLNn_ChemoEndo_50			1604	0				0	NA	Rest	LumB	LumB	74.7885	1.45848	79.6905	1.36783	High	High	ChemoEndo	ChemoEndo	LumB	LumB	c090	High	High	ChemoEndo	ChemoEndo	Positive	Positive	High	G3	Negative	HER2nERp	HER2nERn	Negative
S011211.l.r.n.m.c.lib.g.k2.a.t	StringTie	TRUE	FALSE	TRUE	S011211.l.r.n.m.c.lib.g	S011211.l.r.n.m.c.lib	S011211.l.r	S011211	C011405	Q011205	0.450676	26336314	27776734	29536083	29590411	75T1S6B75T1S	NS500281	Pool0553	TruSeq	AD009	268	8.82416	308	754		OP	2017	IncaDiagnosisDate	33	1	243		Invasive cancer	LEFT	Positive	100	Positive	Negative	High	1to3	1	2	45	16	T1c	0	Ductal	ChemoEndo	ERpHER2nLNp	ERpHER2nLNp_ChemoEndo				1602	0				0	NA	Rest	LumB	LumB	57.9477	1.97119	62.8497	1.83662	High	High	ChemoEndo	ChemoEndo	LumB	LumB	c070	High	High	ChemoEndo	ChemoEndo	Positive	Positive	High	G2	Negative	HER2nERp	HER2nERn	Negative
S011212.l.r.n.m.c.lib.g.k2.a.t	StringTie	FALSE	FALSE	TRUE	S011212.l.r.n.m.c.lib.g	S011212.l.r.n.m.c.lib	S011212.l.r	S011212	C011418	Q011223	0.374685	29474698	32053139	34198916	34266340	75T1S6B75T1S	NS500281	Pool0553	TruSeq	AD010	268	8.04049	255.8	754		OP	2017	SamplingDate	0	6	43			LEFT																									0	NA	Rest	LumB	LumB	58.7731	1.88227	63.6751	1.75029					LumB	LumB	c050					Positive	Positive	Low	G1	Negative	HER2nERp	HER2nERn	Negative
S011213.l.r.n.m.c.lib.g.k2.a.t	StringTie	TRUE	FALSE	TRUE	S011213.l.r.n.m.c.lib.g	S011213.l.r.n.m.c.lib	S011213.l.r	S011213	C011425	Q011234	0.375534	25790949	27967872	29742828	29798871	75T1S6B75T1S	NS500281	Pool0553	TruSeq	AD011	268	8.77957	195.4	754		OP	2017	IncaDiagnosisDate	31	1	40		Invasive cancer	RIGHT	Positive	100	Positive	Negative	Low	1to3	1	2	75	15	T1c	0	Ductal	Endo	ERpHER2nLNp	ERpHER2nLNp_Endo	ERpHER2nLNp_Endo_50			1600	0				0	18	Rest	LumB	LumB	53.4786	1.93805	58.3806	1.78987	High	High	ChemoEndo	ChemoEndo	LumB	LumB	c060	High	High	ChemoEndo	ChemoEndo	Positive	Positive	Low	G1	Negative	HER2nERp	HER2nERn	Negative
S011214.l.r.n.m.c.lib.g.k2.a.t	StringTie	FALSE	FALSE	TRUE	S011214.l.r.n.m.c.lib.g	S011214.l.r.n.m.c.lib	S011214.l.r	S011214	C011439	Q011255	0.381501	29958427	32342059	34866044	34933227	75T1S6B75T1S	NS500281	Pool0553	TruSeq	AD012	268	7.52592	32.64	754		OP	2017	IncaDiagnosisDate	6	1	48		Invasive cancer	RIGHT	Positive	100	Positive	Negative	Low	N0	0	2	70	33	T2	1	Ductal_Lobular	Endo	ERpHER2nLNn	ERpHER2nLNn_Endo	ERpHER2nLNn_Endo_50			1575	0				0	NA	Norm15	LumA	LumA	0.506457	1.60978	2.38692	2.88425	Low	Low/Intermediate	Endo	NoCT	LumA	LumA	c005	Low	Low/Intermediate	Endo	NoCT	Positive	Positive	Low	G1	Negative	HER2nERp	HER2pERn	Negative
S011215.l.r.n.m.c.lib.g.k2.a.t	StringTie	TRUE	FALSE	TRUE	S011215.l.r.n.m.c.lib.g	S011215.l.r.n.m.c.lib	S011215.l.r	S011215	C011439	Q011255	0.345201	26235853	28374706	30367920	30428132	75T1S6B75T1S	NS500281	Pool0553	TruSeq	AD013	268	8.03187	189.8	754		OP	2017	IncaDiagnosisDate	6	1	48		Invasive cancer	RIGHT	Positive	100	Positive	Negative	Low	N0	0	2	70	33	T2	1	Ductal_Lobular	Endo	ERpHER2nLNn	ERpHER2nLNn_Endo	ERpHER2nLNn_Endo_50			1575	0				0	18	Rest	LumA	LumA	29.6451	2.75972	34.5472	2.59719	Low	Low/Intermediate	Endo	NoCT	LumA	LumA	c005	Low	Low/Intermediate	Endo	NoCT	Positive	Positive	Low	G1	Negative	HER2nERp	HER2nERn	Negative
S011216.l.r.n.m.c.lib.g.k2.a.t	StringTie	FALSE	FALSE	TRUE	S011216.l.r.n.m.c.lib.g	S011216.l.r.n.m.c.lib	S011216.l.r	S011216	C011453	Q011277	0.308545	28862558	30775536	32920383	32983512	75T1S6B75T1S	NS500281	Pool0553	TruSeq	AD014	268	7.93681	80.79	754		OP	2017	SamplingDate	0	5	70			RIGHT																									0	NA	Rest	Basal	Basal	63.1016	1.83049	68.0037	1.71041					Basal	Basal	c090					Negative	Negative	High	G3	Negative	HER2nERp	HER2nERn	Negative
S011217.l.r.n.m.c.lib.g.k2.a.t	StringTie	TRUE	FALSE	TRUE	S011217.l.r.n.m.c.lib.g	S011217.l.r.n.m.c.lib	S011217.l.r	S011217	C011456	Q011280	0.355125	26453488	29686707	31311960	31372934	75T1S6B75T1S	NS500281	Pool0553	TruSeq	AD015	268	9.16695	650	754		OP	2017	IncaDiagnosisDate	24	5	90		Invasive cancer	LEFT	Positive	80	Negative	Negative	High	N0	0	3	65	24	T2	1	Lobular	ChemoEndo	ERpHER2nLNn	ERpHER2nLNn_ChemoEndo	ERpHER2nLNn_ChemoEndo_50			1597	0				0	18	Rest	Basal	Basal	87.1245	1.19339	92.0265	1.15326	High	High	ChemoEndo	ChemoEndo	Basal	Basal	c090	High	High	ChemoEndo	ChemoEndo	Negative	Negative	High	G3	Negative	HER2nERp	HER2nERn	Negative
S011218.l.r.n.m.c.lib.g.k2.a.t	StringTie	TRUE	FALSE	TRUE	S011218.l.r.n.m.c.lib.g	S011218.l.r.n.m.c.lib	S011218.l.r	S011218	C011417	Q011222	0.249739	22930723	24015841	26045817	26059830	75T1S6B75T1S	NS500281	Pool0554	TruSeq	AD018	269	8.61799	58.53	755		OP	2017	IncaDiagnosisDate	14	1	110		Invasive cancer	RIGHT	Positive	100	Positive	Negative	Low	N0	0	2	80	20	T1c	0	Ductal	Endo	ERpHER2nLNn	ERpHER2nLNn_Endo	ERpHER2nLNn_Endo_50			1581	0				0	19	Rest	LumA	LumA	45.1445	2.5572	50.0465	2.42015	Intermediate	Low/Intermediate	Endo	NoCT	LumA	LumB	c055	Intermediate	Low/Intermediate	Endo	NoCT	Positive	Positive	Low	G1	Negative	HER2nERp	HER2nERn	Negative
S011219.l.r.n.m.c.lib.g.k2.a.t	StringTie	TRUE	FALSE	TRUE	S011219.l.r.n.m.c.lib.g	S011219.l.r.n.m.c.lib	S011219.l.r	S011219	C011426	Q011235	0.21134	19453720	20557694	22237179	22255363	75T1S6B75T1S	NS500281	Pool0554	TruSeq	AD019	269	7.72139	19.87	755		OP	2017	IncaDiagnosisDate	29	1	50		Invasive cancer	LEFT	Positive	100	Positive	Negative	Low	N0	0	1	60	16	T1c	0	Ductal	Endo	ERpHER2nLNn	ERpHER2nLNn_Endo	ERpHER2nLNn_Endo_50			1596	0				0	1	Rest	LumA	LumA	32.3414	2.7673	37.2434	2.6131	Low	Low/Intermediate	None	NoCT	LumA	LumA	c020	Low	Low/Intermediate	None	NoCT	Positive	Positive	Low	G2	Negative	HER2nERp	HER2nERn	Negative
S011220.l.r.n.m.c.lib.g.k2.a.t	StringTie	TRUE	FALSE	TRUE	S011220.l.r.n.m.c.lib.g	S011220.l.r.n.m.c.lib	S011220.l.r	S011220	C011427	Q011237	0.223261	17295640	18260898	19696771	19715205	75T1S6B75T1S	NS500281	Pool0554	TruSeq	AD020	269	8.33856	247.2	755		OP	2017	IncaDiagnosisDate	28	2	45		Invasive cancer	RIGHT	Negative	0	Negative	Positive	High	N0	0	3	75	11	T1c	0	Ductal	ImmuChemo	HER2pERn	HER2pERn_ImmuChemo				1596	0				0	18	Rest	Her2	Her2	89.8917	1.07823	94.7938	1.06113	High	High	ChemoEndo	ChemoEndo	Her2	Her2	c090	High	High	ChemoEndo	ChemoEndo	Negative	Negative	High	G3	Positive	HER2pERp	HER2pERn	Positive
S011221.l.r.n.m.c.lib.g.k2.a.t	StringTie	TRUE	FALSE	TRUE	S011221.l.r.n.m.c.lib.g	S011221.l.r.n.m.c.lib	S011221.l.r	S011221	C011429	Q011239	0.237953	20681425	21979891	23735346	23740141	75T1S6B75T1S	NS500281	Pool0555	TruSeq	AD009	270	7.26809	19.6	755		OP	2017	IncaDiagnosisDate	28	8	39		Invasive cancer	RIGHT	Negative	0	Negative	Negative	Low	4toX	1	2	75	18	T1c	0	Ductal	Chemo	TNBC	TNBC_Chemo				1602	0				0	9	Rest	Normal	LumA	26.8682	3.05652	31.7702	2.89598	High	High	ChemoEndo	ChemoEndo	Normal	LumA	c020	High	High	ChemoEndo	ChemoEndo	Negative	Negative	Low	G2	Negative	HER2nERp	HER2nERn	Negative
S011222.l.r.n.m.c.lib.g.k2.a.t	StringTie	FALSE	FALSE	TRUE	S011222.l.r.n.m.c.lib.g	S011222.l.r.n.m.c.lib	S011222.l.r	S011222	C011430	Q011240	0.206267	15494451	16566871	17794998	17803193	75T1S6B75T1S	NS500281	Pool0554	TruSeq	AD021	269	8.51009	214.6	755		OP	2017	SamplingDate	0	3	49			RIGHT																									0	NA	Rest	LumB	LumB	73.5212	1.48969	78.4233	1.39753					LumB	LumB	c090					Positive	Positive	High	G3	Negative	HER2nERp	HER2nERn	Negative
S011223.l.r.n.m.c.lib.g.k2.a.t	StringTie	TRUE	FALSE	TRUE	S011223.l.r.n.m.c.lib.g	S011223.l.r.n.m.c.lib	S011223.l.r	S011223	C011445	Q011264	0.260721	19073945	20058072	21338899	21348337	75T1S6B75T1S	NS500281	Pool0554	TruSeq	AD022	269	6.95254	184.9	755		OP	2017	IncaDiagnosisDate	51	1	155		Invasive cancer	LEFT	Positive	95	Positive	Negative	High	N0	0	3	70	22	T2	1	Ductal	ChemoEndo	ERpHER2nLNn	ERpHER2nLNn_ChemoEndo	ERpHER2nLNn_ChemoEndo_50			1618	0			372	0	18	Rest	unclassified	unclassified	48.8138	2.92065	53.7159	2.80914	Intermediate	Low/Intermediate			Her2	Her2	c055	Intermediate	Low/Intermediate	ChemoEndo	ChemoEndo	Positive	Positive	High	G3	Negative	HER2nERp	HER2nERn	Negative
S011224.l.r.n.m.c.lib.g.k2.a.t	StringTie	FALSE	FALSE	TRUE	S011224.l.r.n.m.c.lib.g	S011224.l.r.n.m.c.lib	S011224.l.r	S011224	C011452	Q011276	0.208217	18159160	19491789	20936188	20964781	75T1S6B75T1S	NS500281	Pool0554	TruSeq	AD023	269	7.57144	13.49	755		OP	2011	IncaDiagnosisDate	2269	2	55		Invasive cancer	RIGHT	Positive		Positive	Negative		N0	0	2	75	12	T1c	0	Lobular	Endo	ERpHER2nLNn	ERpHER2nLNn_Endo	ERpHER2nLNn_Endo_50	2236	0	3837	0	2226	1	2226	1	9	Rest	Normal	Basal	47.6356	2.32105	52.5377	2.1786	Intermediate	Low/Intermediate			Normal	LumA	c050	Intermediate	Low/Intermediate	Endo	NoCT	Negative	Negative	High	G2	Negative	HER2nERp	HER2nERn	Negative
S011225.l.r.n.m.c.lib.g.k2.a.t	StringTie	TRUE	FALSE	TRUE	S011225.l.r.n.m.c.lib.g	S011225.l.r.n.m.c.lib	S011225.l.r	S011225	C011455	Q011279	0.207808	16383086	18265503	19553716	19563502	75T1S6B75T1S	NS500281	Pool0554	TruSeq	AD025	269	8.02067	74.61	755		OP	2017	IncaDiagnosisDate	33	2	196		Invasive cancer	RIGHT	Positive	100	Positive	Negative	Low	N0	0	2	80	14	T1c	0	Ductal	Endo	ERpHER2nLNn	ERpHER2nLNn_Endo	ERpHER2nLNn_Endo_50			1601	0				0	18	Rest	LumA	LumA	46.4787	2.17983	51.3807	2.02619	Intermediate	Low/Intermediate	Endo	NoCT	LumA	LumA	c025	Low	Low/Intermediate	Endo	NoCT	Positive	Positive	Low	G1	Negative	HER2nERp	HER2nERn	Negative
S011226.l.r.n.m.c.lib.g.k2.a.t	StringTie	FALSE	FALSE	TRUE	S011226.l.r.n.m.c.lib.g	S011226.l.r.n.m.c.lib	S011226.l.r	S011226	C011457	Q011282	0.221201	19683216	21292554	22694378	22705419	75T1S6B75T1S	NS500281	Pool0554	TruSeq	AD027	269	7.52037	118.6	755		OP	2017	IncaDiagnosisDate	33	2	70		Invasive cancer	LEFT	Positive	90	Positive	Negative	High	1to3	1	2	35	21	T2	1	Ductal	ChemoEndo	ERpHER2nLNp	ERpHER2nLNp_ChemoEndo				1601	0				0	NA	Rest	unclassified	unclassified	60.3285	2.32028	65.2306	2.21232	High	High	ChemoEndo	ChemoEndo	Her2	Her2	c075	High	High	ChemoEndo	ChemoEndo	Positive	Positive	High	G3	Negative	HER2nERp	HER2nERn	Negative
S011257.l.r.n.m.c.lib.g.k2.a.t	StringTie	FALSE	FALSE	TRUE	S011257.l.r.n.m.c.lib.g	S011257.l.r.n.m.c.lib	S011257.l.r	S011257	C011486	Q011323	0.195227	18125088	19458273	20962370	20975382	75T1S6B75T1S	NS500281	Pool0554	TruSeq	AD001	269	7.57372	239.2	756		OP	2017	IncaDiagnosisDate	47	8	102		Invasive cancer	LEFT	Positive	100	Positive	Negative	Low	1to3	1	3	65	9	T1b	0	Ductal	ImmuChemoEndo	ERpHER2nLNp					1616	0			370	0	NA	Rest	LumB	LumB	63.871	1.84414	68.7731	1.72772	High	High	Endo	NoCT	LumB	LumB	c085	High	High	Endo	NoCT	Positive	Positive	High	G3	Negative	HER2nERp	HER2nERn	Negative
S011258.l.r.n.m.c.lib.g.k2.a.t	StringTie	TRUE	FALSE	TRUE	S011258.l.r.n.m.c.lib.g	S011258.l.r.n.m.c.lib	S011258.l.r	S011258	C011487	Q011325	0.219856	20189477	21246155	23021759	23034488	75T1S6B75T1S	NS500281	Pool0554	TruSeq	AD002	269	8.5382	314.6	756		OP	2017	IncaDiagnosisDate	29	4	30		Invasive cancer	LEFT	Positive	100	Positive	Negative	High	N0	0	3	70	27	T2	1	Ductal	ChemoEndo	ERpHER2nLNn	ERpHER2nLNn_ChemoEndo	ERpHER2nLNn_ChemoEndo_50			1594	0				0	NA	Rest	LumB	LumB	79.2017	1.40347	84.1038	1.33128	High	High	ChemoEndo	ChemoEndo	LumB	LumB	c090	High	High	ChemoEndo	ChemoEndo	Positive	Positive	High	G3	Negative	HER2nERp	HER2nERn	Negative
S011259.l.r.n.m.c.lib.g.k2.a.t	StringTie	TRUE	FALSE	TRUE	S011259.l.r.n.m.c.lib.g	S011259.l.r.n.m.c.lib	S011259.l.r	S011259	C011488	Q011326	0.233943	14788858	15605558	16700344	16709618	75T1S6B75T1S	NS500281	Pool0554	TruSeq	AD003	269	7.364	21.98	756		OP	2017	IncaDiagnosisDate	39	1	45		Invasive cancer	RIGHT	Positive	100	Positive	Negative	Low	N0	0	1	70	19	T1c	0	Other	Endo	ERpHER2nLNn	ERpHER2nLNn_Endo	ERpHER2nLNn_Endo_50			1601	0				0	NA	Norm15	Normal	LumA	0.908715	2.13912	3.82862	3.25103	Low	Low/Intermediate	None	NoCT	Normal	Basal	c005	Low	Low/Intermediate			Positive	Positive	Low	G1	Negative	HER2nERp	HER2nERn	Negative
S011260.l.r.n.m.c.lib.g.k2.a.t	StringTie	TRUE	FALSE	TRUE	S011260.l.r.n.m.c.lib.g	S011260.l.r.n.m.c.lib	S011260.l.r	S011260	C011480	Q011317	0.223325	17563860	18924804	20481203	20490873	75T1S6B75T1S	NS500281	Pool0554	TruSeq	AD004	269	7.28082	29.4	756		OP	2017	IncaDiagnosisDate	53	1	1406		Invasive cancer	LEFT	Positive	100	Positive	Negative	Low	SubMicroMet	0	2	65	22	T2	1	Lobular	Endo	ERpHER2nLNn	ERpHER2nLNn_Endo	ERpHER2nLNn_Endo_50			1615	0			369	0	18	Rest	LumA	LumA	15.3637	3.20989	20.2657	3.0377	Low	Low/Intermediate	Endo	NoCT	LumA	LumA	c005	Low	Low/Intermediate	Endo	NoCT	Positive	Positive	Low	G1	Negative	HER2nERp	HER2nERn	Negative
S011261.l.r.n.m.c.lib.g.k2.a.t	StringTie	TRUE	FALSE	TRUE	S011261.l.r.n.m.c.lib.g	S011261.l.r.n.m.c.lib	S011261.l.r	S011261	C011482	Q011318	0.215738	18250918	19266586	20799769	20808959	75T1S6B75T1S	NS500281	Pool0554	TruSeq	AD005	269	8.40643	148.9	756		OP	2017	IncaDiagnosisDate	40	1	109		Invasive cancer	RIGHT	Positive	100	Positive	Positive	Low	N0	0	2	60	16	T1c	0	Ductal	ImmuChemoEndo	HER2pERp	HER2pERp_ImmuChemoEndo		602	0	1602	0	602	0		0	18	Rest	Her2	Her2	71.6181	1.86728	76.5202	1.77615	High	High	ChemoEndo	ChemoEndo	LumB	LumB	c065	High	High	ChemoEndo	ChemoEndo	Positive	Positive	High	G3	Positive	HER2pERp	HER2pERn	Positive
S011262.l.r.n.m.c.lib.g.k2.a.t	StringTie	TRUE	FALSE	TRUE	S011262.l.r.n.m.c.lib.g	S011262.l.r.n.m.c.lib	S011262.l.r	S011262	C011483	Q011319	0.241049	20751110	22001777	23740769	23750789	75T1S6B75T1S	NS500281	Pool0554	TruSeq	AD006	269	8.25095	155	756		OP	2017	IncaDiagnosisDate	32	1	25		Invasive cancer	RIGHT	Positive	100	Positive	Negative	High	N0	0	2	80	18	T1c	0	Ductal	Endo	ERpHER2nLNn	ERpHER2nLNn_Endo	ERpHER2nLNn_Endo_50			1594	0				0	18	Rest	LumB	LumB	65.6255	1.58373	70.5275	1.46127	High	High	ChemoEndo	ChemoEndo	LumB	LumB	c090	High	High	ChemoEndo	ChemoEndo	Positive	Positive	High	G3	Negative	HER2nERp	HER2nERn	Negative
S011263.l.r.n.m.c.lib.g.k2.a.t	StringTie	FALSE	FALSE	TRUE	S011263.l.r.n.m.c.lib.g	S011263.l.r.n.m.c.lib	S011263.l.r	S011263	C011484	Q011321	0.192871	19904012	21055446	22711133	22721613	75T1S6B75T1S	NS500281	Pool0554	TruSeq	AD007	269	8.06675	411.5	756		OP	2017	IncaDiagnosisDate	30	5	115		Invasive cancer	RIGHT	Positive	100	Positive		High	1to3	1	2	60	26	T2	1	Ductal	ChemoEndo						1596	0				0	NA	Rest	LumB	LumB	67.5088	1.58664	72.4109	1.47083	High	High	ChemoEndo	ChemoEndo	LumB	LumB	c090	High	High	ChemoEndo	ChemoEndo	Positive	Positive	High	G3	Negative	HER2nERp	HER2nERn	Negative
S011266.l.r.n.m.c.lib.g.k2.a.t	StringTie	TRUE	FALSE	TRUE	S011266.l.r.n.m.c.lib.g	S011266.l.r.n.m.c.lib	S011266.l.r	S011266	C011485	Q011322	0.209378	22574225	23831955	26023719	26031368	75T1S6B75T1S	NS500281	Pool0555	TruSeq	AD010	270	8.02657	83.99	756		OP	2017	IncaDiagnosisDate	31	5	80		Invasive cancer	RIGHT	Positive	100	Positive	Negative	Low	N0	0	2	70	20	T1c	0	Ductal	Endo	ERpHER2nLNn	ERpHER2nLNn_Endo	ERpHER2nLNn_Endo_50			1597	0				0	NA	Rest	LumA	LumA	35.8762	2.54156	40.7783	2.38237	Low	Low/Intermediate	Endo	NoCT	LumA	LumA	c020	Low	Low/Intermediate	Endo	NoCT	Positive	Positive	Low	G1	Negative	HER2nERp	HER2nERn	Negative
S011270.l.r.n.m.c.lib.g.k2.a.t	StringTie	TRUE	FALSE	TRUE	S011270.l.r.n.m.c.lib.g	S011270.l.r.n.m.c.lib	S011270.l.r	S011270	C011451	Q011275	0.231912	25662257	27143853	29592781	29633332	75T1S6B75T1S	NB501986	Pool0556	TruSeq	AD001	271	7.55581	98.63	757		CoreBiopsy	2017	IncaDiagnosisDate	0	8			Invasive cancer	RIGHT	Positive	100	Positive	Negative	High	1to3	1	2	60	18	T1c	0	Ductal		ERpHER2nLNp					1616	0			370	0	NA	Rest	LumB	LumB	59.0917	2.65315	63.9938	2.55941	High	High	ChemoEndo	ChemoEndo	LumA	LumB	c065	High	High	ChemoEndo	ChemoEndo	Positive	Positive	High	G2	Negative	HER2nERp	HER2nERn	Negative
S011271.l.r.n.m.c.lib.g.k2.a.t	StringTie	TRUE	FALSE	TRUE	S011271.l.r.n.m.c.lib.g	S011271.l.r.n.m.c.lib	S011271.l.r	S011271	C011457	Q011282	0.229777	27299929	28652725	31802482	31846192	75T1S6B75T1S	NB501986	Pool0556	TruSeq	AD002	271	8.08695	109.3	757		CoreBiopsy	2017	IncaDiagnosisDate	0	14			Invasive cancer	LEFT	Positive	90	Positive	Negative	High	1to3	1	2	35	21	T2	1	Ductal	ChemoEndo	ERpHER2nLNp	ERpHER2nLNp_ChemoEndo				1601	0				0	NA	Rest	unclassified	unclassified	51.468	2.24063	56.3701	2.0999	High	High	ChemoEndo	ChemoEndo	Normal	Her2	c065	High	High	ChemoEndo	ChemoEndo	Positive	Positive	High	G3	Negative	HER2nERp	HER2nERn	Negative
S011272.l.r.n.m.c.lib.g.k2.a.t	StringTie	TRUE	FALSE	TRUE	S011272.l.r.n.m.c.lib.g	S011272.l.r.n.m.c.lib	S011272.l.r	S011272	C011484	Q011321	0.228149	25471082	26411190	29360161	29399470	75T1S6B75T1S	NB501986	Pool0556	TruSeq	AD003	271	7.1218	54.49	757		CoreBiopsy	2017	IncaDiagnosisDate	0	9			Invasive cancer	RIGHT	Positive	100	Positive		High	1to3	1	2	60	26	T2	1	Ductal	ChemoEndo						1596	0				0	NA	Rest	LumB	LumB	53.5235	2.40376	58.4255	2.28246	High	High	ChemoEndo	ChemoEndo	LumB	LumB	c065	High	High	ChemoEndo	ChemoEndo	Positive	Positive	High	G3	Negative	HER2nERp	HER2nERn	Negative
S011273.l.r.n.m.c.lib.g.k2.a.t	StringTie	TRUE	FALSE	TRUE	S011273.l.r.n.m.c.lib.g	S011273.l.r.n.m.c.lib	S011273.l.r	S011273	C011491	Q011331	0.228545	22145371	23713980	25706683	25733911	75T1S6B75T1S	NB501986	Pool0557	TruSeq	AD001	272	7.44614	62.92	757		CoreBiopsy	2017	IncaDiagnosisDate	0	5		Invasive cancer	Invasive cancer	LEFT	Positive	100	Positive	Negative	Low	1to3	1	2	60	21	T2	1	Ductal	Endo	ERpHER2nLNp	ERpHER2nLNp_Endo	ERpHER2nLNp_Endo_50			1608	0				0	NA	Rest	LumB	LumB	51.6298	2.23105	56.5318	2.10072	High	High	ChemoEndo	ChemoEndo	LumB	LumB	c040	High	High	ChemoEndo	ChemoEndo	Positive	Positive	Low	G1	Negative	HER2nERp	HER2nERn	Negative
S011274.l.r.n.m.c.lib.g.k2.a.t	StringTie	FALSE	FALSE	TRUE	S011274.l.r.n.m.c.lib.g	S011274.l.r.n.m.c.lib	S011274.l.r	S011274	C011492	Q011332	0.261787	29461129	31095033	34099692	34134661	75T1S6B75T1S	NB501986	Pool0557	TruSeq	AD002	272	8.70306	293.9	757		CoreBiopsy	2017	IncaDiagnosisDate	1	8		Invasive cancer		LEFT	Negative	0	Negative	Positive	High				55				Ductal		HER2pERn			715	0	1596	0	715	0		0	NA	Rest	Her2	Her2	93.0122	1.073	97.9142	1.07019					Her2	Her2	c090					Negative	Negative	High	G3	Positive	HER2pERp	HER2pERn	Positive
S011275.l.r.n.m.c.lib.g.k2.a.t	StringTie	TRUE	FALSE	TRUE	S011275.l.r.n.m.c.lib.g	S011275.l.r.n.m.c.lib	S011275.l.r	S011275	C011493	Q011334	0.202963	21956161	23934286	26457872	26462093	75T1S6B75T1S	NS500281	Pool0555	TruSeq	AD011	270	8.73751	525.2	757		OP	2017	IncaDiagnosisDate	22	2	105		Invasive cancer	RIGHT	Positive	100	Positive	Negative	High	N0	0	3	70	21	T2	1	Ductal	ChemoEndo	ERpHER2nLNn	ERpHER2nLNn_ChemoEndo	ERpHER2nLNn_ChemoEndo_50			1583	0				0	3	Rest	LumB	LumB	85.478	1.14476	90.3801	1.09838	High	High	ChemoEndo	ChemoEndo	LumB	LumB	c090	High	High	ChemoEndo	ChemoEndo	Positive	Positive	High	G3	Negative	HER2nERp	HER2nERn	Negative
S011276.l.r.n.m.c.lib.g.k2.a.t	StringTie	TRUE	FALSE	TRUE	S011276.l.r.n.m.c.lib.g	S011276.l.r.n.m.c.lib	S011276.l.r	S011276	C011495	Q011336	0.217432	24657239	26011282	28380569	28385757	75T1S6B75T1S	NS500281	Pool0555	TruSeq	AD012	270	8.52825	289.3	757		OP	2017	IncaDiagnosisDate	29	2	75		Invasive cancer	RIGHT	Positive	90	Positive	Negative	High	N0	0	3	65	12	T1c	0	Ductal	ChemoEndo	ERpHER2nLNn	ERpHER2nLNn_ChemoEndo	ERpHER2nLNn_ChemoEndo_50			1590	0				0	13	Rest	LumB	LumB	71.9725	1.5737	76.8745	1.4782	High	High	ChemoEndo	ChemoEndo	LumB	Her2	c075	High	High	ChemoEndo	ChemoEndo	Positive	Positive	High	G3	Negative	HER2nERp	HER2nERn	Negative
S011277.l.r.n.m.c.lib.g.k2.a.t	StringTie	TRUE	FALSE	TRUE	S011277.l.r.n.m.c.lib.g	S011277.l.r.n.m.c.lib	S011277.l.r	S011277	C011496	Q011338	0.215142	22977983	24397439	26557858	26562248	75T1S6B75T1S	NS500281	Pool0555	TruSeq	AD013	270	8.63159	95.05	757		OP	2017	IncaDiagnosisDate	34	2	50		Invasive cancer	RIGHT	Positive	100	Positive	Negative	Low	N0	0	1	50	7	T1b	0	Ductal	None	ERpHER2nLNn	ERpHER2nLNn_None				1595	0				0	9	Rest	LumA	LumA	19.3947	3.03796	24.2967	2.86711	Low	Low/Intermediate	None	NoCT	LumA	LumA	c005	Low	Low/Intermediate	None	NoCT	Positive	Positive	Low	G1	Negative	HER2nERp	HER2nERn	Negative
S011278.l.r.n.m.c.lib.g.k2.a.t	StringTie	TRUE	FALSE	TRUE	S011278.l.r.n.m.c.lib.g	S011278.l.r.n.m.c.lib	S011278.l.r	S011278	C011497	Q011340	0.205177	23046225	24515357	26959976	26964467	75T1S6B75T1S	NS500281	Pool0555	TruSeq	AD014	270	7.49712	14.29	757		OP	2017	IncaDiagnosisDate	28	1	85		Invasive cancer	RIGHT	Positive	100	Positive	Negative	Low	N0	0	2	80	24	T2	1	Lobular	Endo	ERpHER2nLNn	ERpHER2nLNn_Endo	ERpHER2nLNn_Endo_50	385	0	1588	0	385	0		0	15	Norm15	LumA	LumA	13.1057	3.21345	18.0077	3.0411	Low	Low/Intermediate	Endo	NoCT	Normal	LumA	c005	Low	Low/Intermediate	Endo	NoCT	Positive	Positive	Low	G1	Negative	HER2nERp	HER2nERn	Negative
S011281.l.r.n.m.c.lib.g.k2.a.t	StringTie	TRUE	FALSE	TRUE	S011281.l.r.n.m.c.lib.g	S011281.l.r.n.m.c.lib	S011281.l.r	S011281	C011502	Q011359	0.206182	22781009	24368689	26680782	26686915	75T1S6B75T1S	NS500281	Pool0555	TruSeq	AD015	270	7.43994	32.34	758		CoreBiopsy	2017	IncaDiagnosisDate	18	35	7	Invasive cancer	Invasive cancer	LEFT	Positive	100	Positive	Negative	Low	4toX	1	2	60	39	T2	1	Lobular	ChemoEndo	ERpHER2nLNp	ERpHER2nLNp_ChemoEndo	ERpHER2nLNp_ChemoEndo_50			1608	0				0	9	Rest	LumA	LumA	17.2563	3.15721	22.1584	2.98447	High	High	ChemoEndo	ChemoEndo	LumA	LumA	c015	High	High	ChemoEndo	ChemoEndo	Positive	Positive	Low	G1	Negative	HER2nERp	HER2nERn	Negative
S011282.l.r.n.m.c.lib.g.k2.a.t	StringTie	FALSE	FALSE	TRUE	S011282.l.r.n.m.c.lib.g	S011282.l.r.n.m.c.lib	S011282.l.r	S011282	C011505	Q011365	0.215585	24245684	25537495	27939391	27966973	75T1S6B75T1S	NB501986	Pool0557	TruSeq	AD003	272	7.75049	111	758		CoreBiopsy	2017	IncaDiagnosisDate	22	12		Invasive cancer		LEFT	Negative	0	Negative	Negative	High				70				Ductal		TNBC					1588	0				0	NA	Rest	Her2	Her2	85.9677	1.17392	90.8697	1.13402					Her2	Her2	c090					Negative	Negative	High	G3	Negative	HER2pERp	HER2nERn	Negative
S011283.l.r.n.m.c.lib.g.k2.a.t	StringTie	FALSE	FALSE	TRUE	S011283.l.r.n.m.c.lib.g	S011283.l.r.n.m.c.lib	S011283.l.r	S011283	C011508	Q011368	0.278551	28572639	30318299	32405640	32438634	75T1S6B75T1S	NB501986	Pool0557	TruSeq	AD004	272	8.78485	274.9	758		CoreBiopsy	2017	IncaDiagnosisDate	36	6		Invasive cancer		LEFT	Negative	0	Negative	Positive	High				80				Ductal		HER2pERn					1596	0				0	NA	Rest	Her2	Her2	84.564	1.16185	89.466	1.11281					Her2	Her2	c090					Negative	Negative	High	G3	Positive	HER2pERp	HER2pERn	Positive
S011284.l.r.n.m.c.lib.g.k2.a.t	StringTie	TRUE	FALSE	TRUE	S011284.l.r.n.m.c.lib.g	S011284.l.r.n.m.c.lib	S011284.l.r	S011284	C011511	Q011371	0.209618	22421784	23890082	25962779	25967367	75T1S6B75T1S	NS500281	Pool0555	TruSeq	AD016	270	8.49983	224	758		OP	2017	IncaDiagnosisDate	28	6	60		Invasive cancer	LEFT	Positive	100	Positive	Negative	Low	N0	0	2	70	16	T1c	0	Ductal	Endo	ERpHER2nLNn	ERpHER2nLNn_Endo	ERpHER2nLNn_Endo_50			1588	0				0	NA	Rest	LumB	LumB	59.3334	2.22976	64.2354	2.1171	Intermediate	Low/Intermediate	Endo	NoCT	LumB	LumB	c065	High	High	ChemoEndo	ChemoEndo	Positive	Positive	High	G2	Negative	HER2nERp	HER2nERn	Negative
S011285.l.r.n.m.c.lib.g.k2.a.t	StringTie	TRUE	FALSE	TRUE	S011285.l.r.n.m.c.lib.g	S011285.l.r.n.m.c.lib	S011285.l.r	S011285	C011512	Q011373	0.198003	21685911	22966168	25122772	25127425	75T1S6B75T1S	NS500281	Pool0555	TruSeq	AD018	270	8.66779	267.2	758		OP	2017	IncaDiagnosisDate	28	6	69		Invasive cancer	RIGHT	Positive	100	Positive	Negative	Low	N0	0	2	55	24	T2	1	Ductal	ChemoEndo	ERpHER2nLNn	ERpHER2nLNn_ChemoEndo	ERpHER2nLNn_ChemoEndo_50			1588	0				0	NA	Rest	LumA	LumA	38.1255	2.6555	43.0276	2.50807	Intermediate	Low/Intermediate	Endo	NoCT	LumA	LumA	c050	Intermediate	Low/Intermediate	Endo	NoCT	Positive	Positive	Low	G2	Negative	HER2nERp	HER2nERn	Negative
S011286.l.r.n.m.c.lib.g.k2.a.t	StringTie	TRUE	FALSE	TRUE	S011286.l.r.n.m.c.lib.g	S011286.l.r.n.m.c.lib	S011286.l.r	S011286	C011517	Q011381	0.201741	22018117	23404787	25275756	25280178	75T1S6B75T1S	NS500281	Pool0555	TruSeq	AD019	270	7.89735	71.96	758		OP	2017	IncaDiagnosisDate	34	1	75		Invasive cancer	LEFT	Positive	100	Positive	Negative	Low	N0	0	1	70	15	T1c	0	Ductal	Endo	ERpHER2nLNn	ERpHER2nLNn_Endo	ERpHER2nLNn_Endo_50			1589	0				0	NA	Rest	LumA	LumA	8.88557	3.40567	13.7876	3.23142	Low	Low/Intermediate	None	NoCT	LumA	LumA	c005	Low	Low/Intermediate	None	NoCT	Positive	Positive	Low	G1	Negative	HER2nERp	HER2nERn	Negative
S011287.l.r.n.m.c.lib.g.k2.a.t	StringTie	TRUE	FALSE	TRUE	S011287.l.r.n.m.c.lib.g	S011287.l.r.n.m.c.lib	S011287.l.r	S011287	C011519	Q011384	0.216682	24637909	26055986	28382930	28387901	75T1S6B75T1S	NS500281	Pool0555	TruSeq	AD020	270	7.77992	26.25	758		OP	2017	IncaDiagnosisDate	40	7	11		Invasive cancer	LEFT	Positive	100	Negative	Negative	Low	N0	0	2	85	22	T2	1	Ductal	Endo	ERpHER2nLNn	ERpHER2nLNn_Endo	ERpHER2nLNn_Endo_50			718	1				0	NA	Rest	LumA	LumA	34.4918	2.78945	39.3939	2.63753	Low	Low/Intermediate	Endo	NoCT	LumA	LumA	c030	Low	Low/Intermediate	Endo	NoCT	Positive	Negative	Low	G1	Negative	HER2nERp	HER2nERn	Negative
S011288.l.r.n.m.c.lib.g.k2.a.t	StringTie	TRUE	FALSE	TRUE	S011288.l.r.n.m.c.lib.g	S011288.l.r.n.m.c.lib	S011288.l.r	S011288	C011520	Q011385	0.210192	24476465	25985336	28698904	28704095	75T1S6B75T1S	NS500281	Pool0555	TruSeq	AD021	270	9.26963	623.1	758		OP	2017	IncaDiagnosisDate	29	7	24		Invasive cancer	LEFT	Positive	100	Negative	Negative	High	1to3	1	3	55	20	T1c	0	Other	ChemoEndo	ERpHER2nLNp	ERpHER2nLNp_ChemoEndo	ERpHER2nLNp_ChemoEndo_50			1590	0				0	NA	Rest	LumB	LumB	84.7187	1.17318	89.6207	1.12235	High	High	ChemoEndo	ChemoEndo	LumB	LumB	c090	High	High	ChemoEndo	ChemoEndo	Positive	Negative	High	G3	Negative	HER2nERp	HER2nERn	Negative
S011289.l.r.m.c.lib.g.k2.a.t	StringTie	TRUE	FALSE	TRUE	S011289.l.r.m.c.lib.g	S011289.l.r.m.c.lib	S011289.l.r	S011289	C011522	Q011388	0.239142	24000292	25770827	27572615	27602315	75T1S6B75T1S	NB501986	Pool0557	TruSeq	AD015	272	6.73023	6.868	758		OP	2017	IncaDiagnosisDate	44	5	37		Invasive cancer	RIGHT	Positive	100	Positive	Negative	Low	1to3	1	2	75	15	T1c	0	Ductal_Lobular	Endo	ERpHER2nLNp	ERpHER2nLNp_Endo	ERpHER2nLNp_Endo_50			1603	0				0	NA	Norm15	LumA	LumA	0.154471	0.817617	0.7131	1.89596	Low	Low/Intermediate	Endo	NoCT	Normal	LumA	c005	Low	Low/Intermediate	Endo	NoCT	Positive	Positive	Low	G1	Negative	HER2nERp	HER2nERn	Negative
S011290.l.r.n.m.c.lib.g.k2.a.t	StringTie	TRUE	FALSE	TRUE	S011290.l.r.n.m.c.lib.g	S011290.l.r.n.m.c.lib	S011290.l.r	S011290	C011498	Q011353	0.197033	23648468	25014737	27572506	27576945	75T1S6B75T1S	NS500281	Pool0555	TruSeq	AD022	270	8.76617	314.7	758		OP	2017	IncaDiagnosisDate	50	0	75		Invasive cancer	RIGHT	Positive	100	Positive	Negative	Low	N0	0	1	50	19	T1c	0	Ductal	Endo	ERpHER2nLNn	ERpHER2nLNn_Endo				1609	0				0	NA	Rest	LumA	LumA	24.2639	2.88168	29.1659	2.71466	Low	Low/Intermediate	None	NoCT	LumA	LumA	c020	Low	Low/Intermediate	None	NoCT	Positive	Positive	Low	G1	Negative	HER2nERp	HER2pERn	Negative
S011291.l.r.n.m.c.lib.g.k2.a.t	StringTie	TRUE	FALSE	TRUE	S011291.l.r.n.m.c.lib.g	S011291.l.r.n.m.c.lib	S011291.l.r	S011291	C011499	Q011355	0.237153	24948490	26492115	28787219	28793676	75T1S6B75T1S	NS500281	Pool0555	TruSeq	AD023	270	7.5885	45.58	758		OP	2017	IncaDiagnosisDate	40	1	1465		Invasive cancer	LEFT	Positive	100	Positive	Negative	High	SubMicroMet	0	2	75	14	T1c	0	Ductal	Endo	ERpHER2nLNn	ERpHER2nLNn_Endo	ERpHER2nLNn_Endo_50			1595	0				0	NA	Rest	LumA	LumA	31.0865	2.75469	35.9886	2.59538	Low	Low/Intermediate	Endo	NoCT	LumA	LumA	c020	Low	Low/Intermediate	Endo	NoCT	Positive	Positive	Low	G1	Negative	HER2nERp	HER2nERn	Negative
S011292.l.r.n.m.c.lib.g.k2.a.t	StringTie	TRUE	FALSE	TRUE	S011292.l.r.n.m.c.lib.g	S011292.l.r.n.m.c.lib	S011292.l.r	S011292	C011500	Q011356	0.208073	23921715	25826311	28086203	28091336	75T1S6B75T1S	NS500281	Pool0555	TruSeq	AD025	270	8.42679	74.99	758		OP	2017	IncaDiagnosisDate	27	1	75		Invasive cancer	LEFT	Positive	100	Positive	Negative	Low	N0	0	2	45	22	T2	1	Ductal	ChemoEndo	ERpHER2nLNn	ERpHER2nLNn_ChemoEndo		392	0	1582	0	392	0		0	NA	Rest	LumA	LumA	25.0282	2.87406	29.9302	2.70674	Low	Low/Intermediate	Endo	NoCT	LumA	LumA	c020	Low	Low/Intermediate	Endo	NoCT	Positive	Positive	Low	G1	Negative	HER2nERp	HER2nERn	Negative
S011293.l.r.n.m.c.lib.g.k2.a.t	StringTie	TRUE	FALSE	TRUE	S011293.l.r.n.m.c.lib.g	S011293.l.r.n.m.c.lib	S011293.l.r	S011293	C011504	Q011363	0.209384	26418439	27597534	29902147	29942977	75T1S6B75T1S	NB501986	Pool0556	TruSeq	AD004	271	8.56531	270.4	759		OP	2017	IncaDiagnosisDate	22	6	95		Invasive cancer	LEFT	Negative	0	Negative	Negative	High	N0	0	3	50	4	T1a	0	Ductal	Chemo	TNBC	TNBC_Chemo				1582	0				0	12	Rest	Basal	Basal	61.0355	1.76786	65.9376	1.63917	High	High	ChemoEndo	ChemoEndo	Basal	Basal	c090	High	High	ChemoEndo	ChemoEndo	Negative	Negative	High	G3	Negative	HER2nERp	HER2nERn	Negative
S011305.l.r.n.m.c.lib.g.k2.a.t	StringTie	TRUE	FALSE	TRUE	S011305.l.r.n.m.c.lib.g	S011305.l.r.n.m.c.lib	S011305.l.r	S011305	C011548	Q011394	0.210046	26546753	27465920	30066606	30107335	75T1S6B75T1S	NB501986	Pool0556	TruSeq	AD005	271	7.60257	61.81	759		OP	2017	IncaDiagnosisDate	66	0	95		Invasive cancer	LEFT	Positive	100	Positive	Negative	High	1to3	1	2	65	60	T3	1	Lobular	Endo	ERpHER2nLNp	ERpHER2nLNp_Endo	ERpHER2nLNp_Endo_50			1618	0			372	0	NA	Rest	LumB	LumB	55.8229	1.97395	60.7249	1.83813	High	High			LumB	LumB	c050	High	High			Positive	Positive	Low	G2	Negative	HER2nERp	HER2nERn	Negative
S011306.l.r.n.m.c.lib.g.k2.a.t	StringTie	TRUE	FALSE	TRUE	S011306.l.r.n.m.c.lib.g	S011306.l.r.n.m.c.lib	S011306.l.r	S011306	C011523	Q011390	0.196471	25286332	26510365	28931586	28971359	75T1S6B75T1S	NB501986	Pool0556	TruSeq	AD006	271	8.6046	177.4	759		OP	2017	IncaDiagnosisDate	22	2	47		Invasive cancer	LEFT	Positive	95	Positive	Negative	Low	N0	0	2	45	10	T1b	0	Ductal	None	ERpHER2nLNn	ERpHER2nLNn_None				1576	0				0	15	Norm15	LumA	LumA	12.3719	3.29227	17.274	3.1192	Low	Low/Intermediate	None	NoCT	Normal	LumA	c005	Low	Low/Intermediate	None	NoCT	Positive	Positive	Low	G1	Negative	HER2nERp	HER2nERn	Negative
S011308.l.r.n.m.c.lib.g.k2.a.t	StringTie	TRUE	FALSE	TRUE	S011308.l.r.n.m.c.lib.g	S011308.l.r.n.m.c.lib	S011308.l.r	S011308	C011557	Q011406	0.237105	27739482	28783609	30990963	31036383	75T1S6B75T1S	NB501986	Pool0556	TruSeq	AD009	271	8.62978	468.8	759		OP	2017	IncaDiagnosisDate	30	6	56		Invasive cancer	LEFT	Positive	40	Negative	Negative	High	N0	0	3	30	16	T1c	0	Ductal	ChemoEndo	ERpHER2nLNn	ERpHER2nLNn_ChemoEndo				1583	0				0	NA	Rest	Basal	Basal	74.7689	1.36475	79.671	1.26832	High	High	ChemoEndo	ChemoEndo	Basal	Basal	c090	High	High	ChemoEndo	ChemoEndo	Negative	Negative	High	G3	Negative	HER2nERp	HER2nERn	Negative
S011309.l.r.n.m.c.lib.g.k2.a.t	StringTie	TRUE	FALSE	TRUE	S011309.l.r.n.m.c.lib.g	S011309.l.r.n.m.c.lib	S011309.l.r	S011309	C011539	Q011413	0.26692	26774616	28064602	30384390	30427108	75T1S6B75T1S	NB501986	Pool0556	TruSeq	AD010	271	7.18267	47.18	759		OP	2017	IncaDiagnosisDate	35	7	41		Invasive cancer	LEFT	Positive	100	Positive	Negative	Low	N0	0	1	50	17	T1c	0	Lobular	Endo	ERpHER2nLNn	ERpHER2nLNn_Endo				1589	0				0	NA	Rest	Normal	LumA	31.8607	3.0593	36.7628	2.91129	Low	Low/Intermediate	None	NoCT	Normal	LumA	c020	Low	Low/Intermediate	None	NoCT	Positive	Positive	Low	G1	Negative	HER2nERp	HER2nERn	Negative
S011310.l.r.n.m.c.lib.g.k2.a.t	StringTie	TRUE	FALSE	TRUE	S011310.l.r.n.m.c.lib.g	S011310.l.r.n.m.c.lib	S011310.l.r	S011310	C011536	Q011411	0.233473	29006183	30384466	33082970	33127704	75T1S6B75T1S	NB501986	Pool0556	TruSeq	AD011	271	7.77164	42.5	759		OP	2017	IncaDiagnosisDate	34	8	27		Invasive cancer	LEFT	Positive	95	Positive	Negative	Low	N0	0	1	50	9	T1b	0	Ductal	None	ERpHER2nLNn	ERpHER2nLNn_None				1589	0				0	NA	Rest	LumA	LumA	39.5673	2.55276	44.4693	2.40448	Low	Low/Intermediate	None	NoCT	LumA	LumA	c020	Low	Low/Intermediate	None	NoCT	Positive	Positive	Low	G1	Negative	HER2nERp	HER2nERn	Negative
S011311.l.r.n.m.c.lib.g.k2.a.t	StringTie	TRUE	FALSE	TRUE	S011311.l.r.n.m.c.lib.g	S011311.l.r.n.m.c.lib	S011311.l.r	S011311	C011541	Q011415	0.264633	27797820	28952755	31518894	31562406	75T1S6B75T1S	NB501986	Pool0556	TruSeq	AD012	271	7.1452	81.63	759		OP	2017	IncaDiagnosisDate	33	7	26		Invasive cancer	RIGHT	Positive	100	Positive	Negative	Low	N0	0	2	70	13	T1c	0	Lobular	Endo	ERpHER2nLNn	ERpHER2nLNn_Endo	ERpHER2nLNn_Endo_50			1587	0				0	NA	Rest	LumA	LumA	12.8669	3.26167	17.7689	3.0898	Low	Low/Intermediate	Endo	NoCT	Normal	LumA	c005	Low	Low/Intermediate	Endo	NoCT	Positive	Negative	Low	G1	Negative	HER2nERp	HER2nERn	Negative
S011312.l.r.n.m.c.lib.g.k2.a.t	StringTie	TRUE	FALSE	TRUE	S011312.l.r.n.m.c.lib.g	S011312.l.r.n.m.c.lib	S011312.l.r	S011312	C011549	Q011396	0.275391	31062800	32409672	35167269	35215188	75T1S6B75T1S	NB501986	Pool0556	TruSeq	AD013	271	8.27919	73.08	759		OP	2017	IncaDiagnosisDate	21	5	85		Invasive cancer	LEFT	Positive	100	Positive	Negative	High	N0	0	2	50	15	T1c	0	Ductal	ChemoEndo	ERpHER2nLNn	ERpHER2nLNn_ChemoEndo				1573	0				0	NA	Rest	LumB	LumB	55.7539	1.9346	60.6559	1.79701	Intermediate	Low/Intermediate	Endo	NoCT	LumB	LumB	c060	Intermediate	Low/Intermediate	Endo	NoCT	Positive	Positive	High	G3	Positive	HER2nERp	HER2nERn	Negative
S011313.l.r.n.m.c.lib.g.k2.a.t	StringTie	TRUE	FALSE	TRUE	S011313.l.r.n.m.c.lib.g	S011313.l.r.n.m.c.lib	S011313.l.r	S011313	C011526	Q011399	0.245219	28671131	29770677	32510365	32554694	75T1S6B75T1S	NB501986	Pool0556	TruSeq	AD014	271	7.13051	49.55	759		OP	2017	IncaDiagnosisDate	33	1	72		Invasive cancer	RIGHT	Positive	98	Positive	Negative	Low	N0	0	2	70	32	T2	1	Ductal	Endo	ERpHER2nLNn	ERpHER2nLNn_Endo	ERpHER2nLNn_Endo_50			1581	0				0	NA	Rest	LumA	LumA	9.26733	3.38492	14.1694	3.2114	Low	Low/Intermediate	Endo	NoCT	LumA	LumA	c005	Low	Low/Intermediate	Endo	NoCT	Positive	Positive	Low	G1	Negative	HER2nERp	HER2nERn	Negative
S011314.l.r.n.m.c.lib.g.k2.a.t	StringTie	TRUE	FALSE	TRUE	S011314.l.r.n.m.c.lib.g	S011314.l.r.n.m.c.lib	S011314.l.r	S011314	C011553	Q011403	0.257125	27301804	28619656	30624530	30666162	75T1S6B75T1S	NB501986	Pool0556	TruSeq	AD015	271	8.07733	34.9	759		OP	2017	IncaDiagnosisDate	28	5	95		Invasive cancer	LEFT	Positive	100	Negative	Negative	Low	N0	0	1	85	7	T1b	0	Other	None	ERpHER2nLNn	ERpHER2nLNn_None	ERpHER2nLNn_None_50			1580	0				0	14	Rest	Basal	Basal	27.6347	3.06038	32.5367	2.90453	Low	Low/Intermediate			Normal	Basal	c005	Low	Low/Intermediate			Negative	Negative	Low	G1	Negative	HER2nERp	HER2nERn	Negative
S011324.l.r.n.m.c.lib.g.k2.a.t	StringTie	TRUE	FALSE	TRUE	S011324.l.r.n.m.c.lib.g	S011324.l.r.n.m.c.lib	S011324.l.r	S011324	C011525	Q011416	0.275906	25663017	26786574	28930367	28959929	75T1S6B75T1S	NB501986	Pool0557	TruSeq	AD005	272	7.17512	44.96	760		OP	2017	IncaDiagnosisDate	36	1	39		Invasive cancer	LEFT	Positive	100	Positive	Negative	High	N0	0	2	85	23	T2	1	Ductal	Endo	ERpHER2nLNn	ERpHER2nLNn_Endo	ERpHER2nLNn_Endo_50			1582	0				0	NA	Rest	LumA	LumA	41.7058	2.4206	46.6079	2.27324	Intermediate	Low/Intermediate	Endo	NoCT	LumA	LumA	c060	High	High	ChemoEndo	ChemoEndo	Positive	Positive	High	G2	Negative	HER2nERp	HER2nERn	Negative
S011325.l.r.m2.c.lib.g.k2.a.t	StringTie	TRUE	FALSE	TRUE	S011325.l.r.m2.c.lib.g	S011325.l.r.m2.c.lib	S011325.l.r	S011325	C011528	Q011417	0.172107	16880812	17843434	19302820	19312734	75T1S6B75T1S	NS500281	Pool0561	TruSeq	AD011	275	8.23362	54.48	760		OP	2017	IncaDiagnosisDate	28	1	90		Invasive cancer	RIGHT	Positive	100	Positive	Negative	Low	N0	0	2	70	8	T1b	0	Ductal	None	ERpHER2nLNn	ERpHER2nLNn_None	ERpHER2nLNn_None_50			1574	0				0	9	Rest	LumA	LumA	11.6313	3.31919	16.5333	3.14613	Low	Low/Intermediate	None	NoCT	LumA	LumA	c005	Low	Low/Intermediate	None	NoCT	Positive	Positive	Low	G1	Negative	HER2nERp	HER2nERn	Negative
S011325.l.r.n.m.c.lib.g.k2.a.t	StringTie	FALSE	FALSE	FALSE	S011325.l.r.n.m.c.lib.g	S011325.l.r.n.m.c.lib	S011325.l.r	S011325	C011528	Q011417	0.181141	9838086	10462384	11293062	11304422	75T1S6B75T1S	NB501986	Pool0557	TruSeq	AD006	272	8.23362	54.48	760		OP	2017	IncaDiagnosisDate	28	1	90		Invasive cancer	RIGHT	Positive	100	Positive	Negative	Low	N0	0	2	70	8	T1b	0	Ductal	None	ERpHER2nLNn	ERpHER2nLNn_None	ERpHER2nLNn_None_50			1574	0				0	NA	Rest	LumA	LumA	10.1802	3.3626	15.0822	3.18863	Low	Low/Intermediate	None	NoCT	LumA	LumA	c005	Low	Low/Intermediate	None	NoCT	Positive	Positive	Low	G1	Negative	HER2nERp	HER2nERn	Negative
S011326.l.r.n.m.c.lib.g.k2.a.t	StringTie	TRUE	FALSE	TRUE	S011326.l.r.n.m.c.lib.g	S011326.l.r.n.m.c.lib	S011326.l.r	S011326	C011573	Q011418	0.237359	26575581	28045712	30240265	30270898	75T1S6B75T1S	NB501986	Pool0557	TruSeq	AD007	272	9.23519	105	760		OP	2017	IncaDiagnosisDate	28	1	48		Invasive cancer	LEFT	Positive	95	Positive	Negative	High	1to3	1	3	45	20	T1c	0	Ductal	ChemoEndo	ERpHER2nLNp	ERpHER2nLNp_ChemoEndo				1574	0				0	NA	Rest	LumA	LumA	23.0208	3.17543	27.9229	3.01979	Intermediate	Low/Intermediate	Endo	NoCT	LumA	LumA	c010	Low	Low/Intermediate	Endo	NoCT	Positive	Positive	Low	G1	Negative	HER2nERp	HER2nERn	Negative
S011327.l.r.n.m.c.lib.g.k2.a.t	StringTie	TRUE	FALSE	TRUE	S011327.l.r.n.m.c.lib.g	S011327.l.r.n.m.c.lib	S011327.l.r	S011327	C011565	Q011421	0.192391	26815048	28271123	30592431	30623584	75T1S6B75T1S	NB501986	Pool0557	TruSeq	AD008	272	8.82004	82.38	760		OP	2017	IncaDiagnosisDate	27	10	67		Invasive cancer	RIGHT	Positive	99	Positive	Negative	Low	1to3	1	2	80	16	T1c	0	Ductal	Endo	ERpHER2nLNp	ERpHER2nLNp_Endo	ERpHER2nLNp_Endo_50			1582	0				0	6	Rest	LumA	LumA	12.7741	3.32726	17.6761	3.1551	Low	Low/Intermediate	Endo	NoCT	LumA	LumA	c005	Low	Low/Intermediate	Endo	NoCT	Positive	Positive	Low	G1	Negative	HER2nERp	HER2nERn	Negative
S011328.l.r.n.m.c.lib.g.k2.a.t	StringTie	TRUE	FALSE	TRUE	S011328.l.r.n.m.c.lib.g	S011328.l.r.n.m.c.lib	S011328.l.r	S011328	C011567	Q011424	0.191977	25308581	26626607	28744295	28773670	75T1S6B75T1S	NB501986	Pool0557	TruSeq	AD009	272	8.91375	497.7	760		OP	2017	IncaDiagnosisDate	29	8	55		Invasive cancer	LEFT	Positive	99	Negative	Negative	Low	N0	0	3	65	18	T1c	0	Ductal	ChemoEndo	ERpHER2nLNn	ERpHER2nLNn_ChemoEndo	ERpHER2nLNn_ChemoEndo_50			1582	0				0	3	Rest	LumB	LumB	73.9242	1.42479	78.8262	1.3257	High	High	ChemoEndo	ChemoEndo	LumB	LumB	c090	High	High	ChemoEndo	ChemoEndo	Positive	Negative	High	G3	Negative	HER2nERp	HER2nERn	Negative
S011329.l.r.n.m.c.lib.g.k2.a.t	StringTie	TRUE	FALSE	TRUE	S011329.l.r.n.m.c.lib.g	S011329.l.r.n.m.c.lib	S011329.l.r	S011329	C011568	Q011425	0.192432	28234982	29605678	31821638	31854588	75T1S6B75T1S	NB501986	Pool0557	TruSeq	AD010	272	9.2698	205.7	760		OP	2017	IncaDiagnosisDate	39	3	38		Invasive cancer	LEFT	Positive	97	Positive	Negative	Low	1to3	1	1	50	10	T1b	0	Ductal	Endo	ERpHER2nLNp	ERpHER2nLNp_Endo				1587	0				0	2	Rest	LumA	LumA	16.5787	3.18039	21.4808	3.01022	Intermediate	Low/Intermediate	Endo	NoCT	LumA	LumA	c020	Intermediate	Low/Intermediate	Endo	NoCT	Positive	Positive	Low	G1	Negative	HER2nERp	HER2nERn	Negative
S011330.l.r.n.m.c.lib.g.k2.a.t	StringTie	TRUE	FALSE	TRUE	S011330.l.r.n.m.c.lib.g	S011330.l.r.n.m.c.lib	S011330.l.r	S011330	C011575	Q011429	0.198901	29320614	31169595	33626140	33659545	75T1S6B75T1S	NB501986	Pool0557	TruSeq	AD011	272	8.60092	152.4	760		OP	2017	IncaDiagnosisDate	9	1	31		Invasive cancer	LEFT	Negative	0	Negative	Negative	High	N0	0	3	55	8	T1b	0	Ductal	Chemo	TNBC	TNBC_Chemo				1555	0				0	NA	Rest	Basal	Basal	51.4874	1.97861	56.3895	1.82903	Intermediate	Low/Intermediate	ChemoEndo	ChemoEndo	Basal	Basal	c065	High	High	ChemoEndo	ChemoEndo	Negative	Negative	High	G3	Negative	HER2nERp	HER2nERn	Negative
S011331.l.r.n.m.c.lib.g.k2.a.t	StringTie	FALSE	FALSE	TRUE	S011331.l.r.n.m.c.lib.g	S011331.l.r.n.m.c.lib	S011331.l.r	S011331	C011576	Q011431	0.203393	26346315	27797488	29946609	29978187	75T1S6B75T1S	NB501986	Pool0557	TruSeq	AD012	272	8.71317	35.39	760		CoreBiopsy	2017	IncaDiagnosisDate	21	1	23	Invasive cancer		LEFT	Positive	100	Positive	Negative	High				55				Ductal	ChemoEndo						1567	0				0	NA	Norm15	LumA	LumA	7.97726	3.42143	12.8793	3.24666					LumA	LumA	c005					Positive	Positive	Low	G1	Negative	HER2nERp	HER2nERn	Negative
S011332.l.r.n.m.c.lib.g.k2.a.t	StringTie	TRUE	FALSE	TRUE	S011332.l.r.n.m.c.lib.g	S011332.l.r.n.m.c.lib	S011332.l.r	S011332	C011577	Q011432	0.21875	28201539	29902486	32070802	32104263	75T1S6B75T1S	NB501986	Pool0557	TruSeq	AD013	272	8.8142	119.1	760		OP	2017	IncaDiagnosisDate	32	3	100		Invasive cancer	LEFT	Positive	100	Positive	Negative	High	N0	0	3	65	11	T1c	0	Ductal	ChemoEndo	ERpHER2nLNn	ERpHER2nLNn_ChemoEndo	ERpHER2nLNn_ChemoEndo_50			1580	0				0	3	Rest	LumA	LumA	48.7822	2.59395	53.6842	2.46434	Intermediate	Low/Intermediate	Endo	NoCT	LumB	LumB	c065	High	High	ChemoEndo	ChemoEndo	Positive	Positive	High	G3	Negative	HER2nERp	HER2nERn	Negative
S011339.l.r.n.m.c.lib.g.k2.a.t	StringTie	TRUE	FALSE	TRUE	S011339.l.r.n.m.c.lib.g	S011339.l.r.n.m.c.lib	S011339.l.r	S011339	C011591	Q011441	0.189091	25324643	26135514	28366118	28375854	75T1S6B75T1S	NB501986	Pool0558	TruSeq	AD009	273	9.41829	401.3	761		OP	2017	IncaDiagnosisDate	35	7	66		Invasive cancer	LEFT	Positive	90	Positive	Negative	High	N0	0	3	75	29	T2	1	Ductal	Endo	ERpHER2nLNn	ERpHER2nLNn_Endo	ERpHER2nLNn_Endo_50			1582	0				0	NA	Rest	LumB	LumB	66.2802	1.56611	71.1822	1.44344	High	High	ChemoEndo	ChemoEndo	LumB	LumB	c085	High	High	ChemoEndo	ChemoEndo	Positive	Positive	High	G3	Negative	HER2nERp	HER2nERn	Negative
S011340.l.r.n.m.c.lib.g.k2.a.t	StringTie	FALSE	FALSE	FALSE	S011340.l.r.n.m.c.lib.g	S011340.l.r.n.m.c.lib	S011340.l.r	S011340	C011592	Q011442	0.433178	24782894	25667808	27613606	27622667	75T1S6B75T1S	NB501986	Pool0558	TruSeq	AD010	273	5.13164	60.51	761		OP	2017	IncaDiagnosisDate	34	5	64		Invasive cancer	LEFT	Positive	95	Positive	Negative	Low	N0	0	3	85	18	T1c	0	Ductal	Endo	ERpHER2nLNn	ERpHER2nLNn_Endo	ERpHER2nLNn_Endo_50			1579	0				0	NA	Rest	LumA	LumA	25.7209	2.88102	30.623	2.71585	Low	Low/Intermediate	Endo	NoCT	LumA	LumA	c005	Low	Low/Intermediate	Endo	NoCT	Positive	Positive	Low	G1	Negative	HER2nERp	HER2nERn	Negative
S011341.l.r.n.m.c.lib.g.k2.a.t	StringTie	TRUE	FALSE	TRUE	S011341.l.r.n.m.c.lib.g	S011341.l.r.n.m.c.lib	S011341.l.r	S011341	C011593	Q011443	0.248841	28207637	29198449	31393147	31402964	75T1S6B75T1S	NB501986	Pool0558	TruSeq	AD011	273	8.97735	159.8	761		OP	2017	IncaDiagnosisDate	23	6	48		Invasive cancer	LEFT	Positive	25	Positive	Negative	Low	N0	0	2	45	16	T1c	0	Ductal	Endo	ERpHER2nLNn	ERpHER2nLNn_Endo				1569	0				0	NA	Rest	LumA	LumA	42.9312	2.59343	47.8332	2.45128	Intermediate	Low/Intermediate	Endo	NoCT	LumA	LumA	c035	Low	Low/Intermediate	Endo	NoCT	Positive	Positive	Low	G1	Negative	HER2nERp	HER2nERn	Negative
S011342.l.r.n.m.c.lib.g.k2.a.t	StringTie	TRUE	FALSE	TRUE	S011342.l.r.n.m.c.lib.g	S011342.l.r.n.m.c.lib	S011342.l.r	S011342	C011561	Q011447	0.258179	25577786	26438112	28498460	28507475	75T1S6B75T1S	NB501986	Pool0558	TruSeq	AD012	273	8.75334	265.5	761		OP	2017	IncaDiagnosisDate	23	5	28		Invasive cancer	LEFT	Positive	95	Positive	Negative	High	N0	0	2	45	16	T1c	0	Ductal	ChemoEndo	ERpHER2nLNn	ERpHER2nLNn_ChemoEndo				1568	0				0	NA	Rest	LumA	LumA	53.6858	2.06421	58.5879	1.92217	Intermediate	Low/Intermediate	Endo	NoCT	LumB	LumB	c050	Intermediate	Low/Intermediate	Endo	NoCT	Positive	Positive	High	G2	Negative	HER2nERp	HER2nERn	Negative
