## Supplemental Data Table for "RNA Sequencing-Based Single Sample Predictors of Molecular Subtype and Risk of Recurrence for Clinical Assessment of Early-Stage Breast Cancer" (part 6 of 6)

### Sheet: SCANB.9206 (continued)
GEX.assay	GEX.type	Follow.up.cohort	Test.set	Training.set	Merged	Library	RNA	Sample	Case	Patient	FRACTION_DUPLICATION	ALIGNED_PAIRS	PM_READS	PT_READS	PF_READS	ReadString	SequencerSerial	PoolName	LibraryProtocol	LibraryBarcode	LibraryBatchNo	RNA.QC.RIN.RQS	RNA.NDConc	QiacubeBatchNo	SpecimenType	BiopsyType	ReferenceYear	ReferenceSource	SamplingDate	DaysToLab	MinutesToRNALater	CoreBiopsy.InvCa	OpBiopsy.InvCa	Laterality	ER	ER.pct	PR	HER2	Ki67	LN.spec	LN	NHG	Age (5-year range, e.g., 35(31-35), 40(36-40), 45(41-45) etc.)	Size.mm	pT	T.size	InvCa.type	TreatGroup	ClinGroup	EvalGroup	EvalGroup.ERpHER2nLNn50	DRFi_days	DRFi_event	OS_days	OS_event	RFi_days	RFi_event	BCFi_days	BCFi_event	CClust	SSP.CC15	NCN.PAM50	NCN.Subtype	NCN.ROR.asT0	NCN.RORsd.asT0	NCN.ROR.asT1	NCN.RORsd.asT1	NCN.ROR.risk.cat	NCN.ROR.binary.risk.cat	NCN.ETR	NCN.ETR.dc	SSP.PAM50	SSP.Subtype	SSP.ROR.asT0	SSP.ROR.risk.cat	SSP.ROR.binary.risk.cat	SSP.ETR	SSP.ETR.dc	SSP.ER	SSP.PR	SSP.Ki67	SSP.NHG	SSP.HER2	SSP.HER2.ERp	SSP.HER2.ERn	SSP.HER2byERssp
S011343.l.r.n.m.c.lib.g.k2.a.t	StringTie	TRUE	FALSE	TRUE	S011343.l.r.n.m.c.lib.g	S011343.l.r.n.m.c.lib	S011343.l.r	S011343	C011582	Q011433	0.264136	26056693	27089584	29540141	29549749	75T1S6B75T1S	NB501986	Pool0558	TruSeq	AD013	273	9.08474	367.3	761		OP	2017	IncaDiagnosisDate	58	5	78		Invasive cancer	LEFT	Negative	0	Negative	Negative	High	SubMicroMet	0	3	85	23	T2	1	Ductal	None	TNBC	TNBC_None				1603	0				0	NA	Rest	Her2	Her2	76.3205	1.4841	81.2225	1.40053	High	High	ChemoEndo	ChemoEndo	Her2	Her2	c090	High	High	ChemoEndo	ChemoEndo	Negative	Negative	High	G3	Negative	HER2nERp	HER2nERn	Negative
S011344.l.r.n.m.c.lib.g.k2.a.t	StringTie	TRUE	FALSE	TRUE	S011344.l.r.n.m.c.lib.g	S011344.l.r.n.m.c.lib	S011344.l.r	S011344	C011583	Q011435	0.229272	23443803	24147133	26567201	26575618	75T1S6B75T1S	NB501986	Pool0558	TruSeq	AD014	273	8.8947	141.5	761		OP	2017	IncaDiagnosisDate	67	1	1350		Invasive cancer	LEFT	Positive	100	Positive	Negative	Low	N0	0	1	40	19	T1c	0	Ductal	Endo	ERpHER2nLNn	ERpHER2nLNn_Endo				1608	0				0	NA	Rest	LumA	LumA	9.66416	3.39442	14.5662	3.22038	Low	Low/Intermediate	None	NoCT	LumA	LumA	c005	Low	Low/Intermediate	None	NoCT	Positive	Positive	Low	G1	Negative	HER2nERp	HER2nERn	Negative
S011345.l.r.n.m.c.lib.g.k2.a.t	StringTie	TRUE	FALSE	TRUE	S011345.l.r.n.m.c.lib.g	S011345.l.r.n.m.c.lib	S011345.l.r	S011345	C011527	Q011436	0.218649	22089072	23302175	25412409	25421079	75T1S6B75T1S	NB501986	Pool0558	TruSeq	AD015	273	9.13958	225	761		OP	2017	IncaDiagnosisDate	26	1	43		Invasive cancer	LEFT	Positive	98	Positive	Negative	High	N0	0	1	75	12	T1c	0	Ductal	Endo	ERpHER2nLNn	ERpHER2nLNn_Endo	ERpHER2nLNn_Endo_50			1567	0				0	10	Rest	LumB	LumB	58.7165	1.81985	63.6186	1.68355	Intermediate	Low/Intermediate	Endo	NoCT	LumB	LumB	c065	High	High	ChemoEndo	ChemoEndo	Positive	Positive	High	G3	Negative	HER2nERp	HER2nERn	Negative
S011346.l.r.n.m.c.lib.g.k2.a.t	StringTie	TRUE	FALSE	TRUE	S011346.l.r.n.m.c.lib.g	S011346.l.r.n.m.c.lib	S011346.l.r	S011346	C011588	Q011438	0.191042	20903067	21829837	23587223	23595607	75T1S6B75T1S	NB501986	Pool0558	TruSeq	AD016	273	9.45985	355.5	761		OP	2017	IncaDiagnosisDate	14	1	43		Invasive cancer	RIGHT	Positive	100	Positive	Negative	Low	N0	0	1	50	10	T1b	0	Other	Endo	ERpHER2nLNn	ERpHER2nLNn_Endo				1555	0				0	NA	Rest	LumB	LumB	63.4405	1.90504	68.3426	1.78399	High	High	Endo	NoCT	LumB	LumB	c075	High	High	Endo	NoCT	Positive	Negative	High	G3	Negative	HER2nERp	HER2nERn	Negative
S011347.l.r.n.m.c.lib.g.k2.a.t	StringTie	TRUE	FALSE	TRUE	S011347.l.r.n.m.c.lib.g	S011347.l.r.n.m.c.lib	S011347.l.r	S011347	C011589	Q011439	0.230339	27968809	28978359	31318079	31328308	75T1S6B75T1S	NB501986	Pool0558	TruSeq	AD018	273	8.88249	354.1	761		OP	2017	IncaDiagnosisDate	18	1	74		Invasive cancer	LEFT	Positive	95	Positive	Negative	High	1to3	1	3	55	24	T2	1	Lobular	ChemoEndo	ERpHER2nLNp	ERpHER2nLNp_ChemoEndo	ERpHER2nLNp_ChemoEndo_50			1559	0				0	NA	Rest	LumB	LumB	74.1763	1.60601	79.0783	1.5197	High	High	ChemoEndo	ChemoEndo	LumB	LumB	c090	High	High	ChemoEndo	ChemoEndo	Positive	Positive	High	G3	Negative	HER2nERp	HER2nERn	Negative
S011348.l.r.n.m.c.lib.g.k2.a.t	StringTie	TRUE	FALSE	TRUE	S011348.l.r.n.m.c.lib.g	S011348.l.r.n.m.c.lib	S011348.l.r	S011348	C011590	Q011440	0.186818	26151923	27047211	29179480	29188622	75T1S6B75T1S	NB501986	Pool0558	TruSeq	AD019	273	8.57673	477.3	761		OP	2017	IncaDiagnosisDate	18	1	41		Invasive cancer	RIGHT	Negative	0	Negative	Negative	High	N0	0	3	40	28	T2	1	Ductal	Chemo	TNBC	TNBC_Chemo				328	1				0	NA	Rest	Basal	Basal	75.7576	1.43356	80.6596	1.3441	High	High	ChemoEndo	ChemoEndo	Basal	Basal	c090	High	High	ChemoEndo	ChemoEndo	Negative	Negative	High	G3	Negative	HER2pERp	HER2nERn	Negative
S011351.l.r.m.c.lib.g.k2.a.t	StringTie	FALSE	FALSE	TRUE	S011351.l.r.m.c.lib.g	S011351.l.r.m.c.lib	S011351.l.r	S011351	C011597	Q011449	0.358609	23677283	25888682	27928485	27936568	75T1S6B75T1S	NS500281	Pool0564	TruSeq	AD011	278	7.72076	80.74	762		OP	2017	SamplingDate	0	2	1290			RIGHT																									0	NA	Rest	Normal	LumA	31.1805	2.82344	36.0826	2.66443					Normal	LumA	c055					Positive	Positive	High	G3	Negative	HER2nERp	HER2nERn	Negative
S011352.l.r.n.m.c.lib.g.k2.a.t	StringTie	TRUE	FALSE	TRUE	S011352.l.r.n.m.c.lib.g	S011352.l.r.n.m.c.lib	S011352.l.r	S011352	C011530	Q011451	0.258381	25981237	27174709	29287721	29297416	75T1S6B75T1S	NB501986	Pool0558	TruSeq	AD020	273	7.97308	13.63	762		OP	2017	IncaDiagnosisDate	22	2	59		Invasive cancer	RIGHT	Positive	90	Negative	Negative	Low	N0	0	1	65	9	T1b	0	Ductal_Lobular	None	ERpHER2nLNn	ERpHER2nLNn_None	ERpHER2nLNn_None_50			1562	0				0	9	Rest	LumA	LumA	13.7811	3.22974	18.6831	3.05688	Low	Low/Intermediate	None	NoCT	LumA	LumA	c005	Low	Low/Intermediate	None	NoCT	Positive	Negative	Low	G1	Negative	HER2nERp	HER2nERn	Negative
S011353.l.r.n.m.c.lib.g.k2.a.t	StringTie	TRUE	FALSE	TRUE	S011353.l.r.n.m.c.lib.g	S011353.l.r.n.m.c.lib	S011353.l.r	S011353	C011543	Q011454	0.209388	23863582	25101002	27148319	27157610	75T1S6B75T1S	NB501986	Pool0558	TruSeq	AD021	273	7.68811	44.58	762		OP	2017	IncaDiagnosisDate	22	1	106		Invasive cancer	LEFT	Positive	95	Positive	Negative	High	1to3	1	3	55	20	T1c	0	Ductal	ChemoEndo	ERpHER2nLNp	ERpHER2nLNp_ChemoEndo	ERpHER2nLNp_ChemoEndo_50	644	0	1561	0	644	0		0	NA	Rest	LumB	LumB	67.3145	1.75453	72.2166	1.6457	High	High	ChemoEndo	ChemoEndo	LumB	LumB	c090	High	High	ChemoEndo	ChemoEndo	Positive	Positive	High	G3	Negative	HER2nERp	HER2nERn	Negative
S011354.l.r.n.m.c.lib.g.k2.a.t	StringTie	TRUE	FALSE	TRUE	S011354.l.r.n.m.c.lib.g	S011354.l.r.n.m.c.lib	S011354.l.r	S011354	C011598	Q011455	0.224596	24733750	25627536	27612197	27621353	75T1S6B75T1S	NB501986	Pool0558	TruSeq	AD022	273	7.95074	13.42	762		OP	2017	IncaDiagnosisDate	9	1	60		Invasive cancer	RIGHT	Positive	100	Positive	Negative	Low	1to3	1	1	75	15	T1c	0	Ductal	Endo	ERpHER2nLNp	ERpHER2nLNp_Endo	ERpHER2nLNp_Endo_50			1548	0				0	NA	Norm15	LumA	LumA	9.56913	3.38696	14.4712	3.21283	Low	Low/Intermediate	None	NoCT	Normal	LumA	c005	Low	Low/Intermediate	None	NoCT	Positive	Negative	Low	G1	Negative	HER2nERp	HER2nERn	Negative
S011355.l.r.n.m.c.lib.g.k2.a.t	StringTie	TRUE	FALSE	TRUE	S011355.l.r.n.m.c.lib.g	S011355.l.r.n.m.c.lib	S011355.l.r	S011355	C011572	Q011459	0.227411	23365275	24215718	26060320	26068871	75T1S6B75T1S	NB501986	Pool0558	TruSeq	AD023	273	7.77501	43.58	762		OP	2017	IncaDiagnosisDate	20	3	102		Invasive cancer	RIGHT	Positive	99	Positive	Negative	Low	N0	0	2	75	8	T1b	0	Ductal	None	ERpHER2nLNn	ERpHER2nLNn_None	ERpHER2nLNn_None_50			1561	0				0	1	Rest	LumA	LumA	8.37824	3.45577	13.2803	3.28071	Low	Low/Intermediate	None	NoCT	LumA	LumA	c005	Low	Low/Intermediate	None	NoCT	Positive	Positive	Low	G1	Negative	HER2nERp	HER2nERn	Negative
S011356.l.r.n.m.c.lib.g.k2.a.t	StringTie	TRUE	FALSE	TRUE	S011356.l.r.n.m.c.lib.g	S011356.l.r.n.m.c.lib	S011356.l.r	S011356	C011600	Q011461	0.19696	24001849	25481113	27583952	27593255	75T1S6B75T1S	NB501986	Pool0558	TruSeq	AD025	273	7.92784	24.22	762		OP	2017	IncaDiagnosisDate	13	1	32		Invasive cancer	RIGHT	Positive	90	Positive	Negative	High	N0	0	2	40	10	T1b	0	Ductal	ChemoEndo	ERpHER2nLNn	ERpHER2nLNn_ChemoEndo				1552	0				0	NA	Rest	LumB	LumB	59.4262	2.11866	64.3282	1.99661	Intermediate	Low/Intermediate	Endo	NoCT	LumB	LumB	c055	Intermediate	Low/Intermediate	Endo	NoCT	Positive	Positive	High	G2	Positive	HER2pERp	HER2pERn	Positive
S011357.l.r.m.c.lib.g.k2.a.t	StringTie	TRUE	FALSE	TRUE	S011357.l.r.m.c.lib.g	S011357.l.r.m.c.lib	S011357.l.r	S011357	C011596	Q011463	0.204694	24953301	26546694	28701719	28709879	75T1S6B75T1S	NS500281	Pool0564	TruSeq	AD012	278	8.4832	30.5	762		CoreBiopsy	2017	IncaDiagnosisDate	0	12		Invasive cancer	Invasive cancer	LEFT	Positive	100	Positive	Negative	Low	1to3	1	2	50	15	T1c	0	Ductal	Endo	ERpHER2nLNp	ERpHER2nLNp_Endo				1559	0				0	NA	Rest	LumB	LumB	68.0759	1.48172	72.978	1.36097	High	High	ChemoEndo	ChemoEndo	LumB	LumB	c075	High	High	ChemoEndo	ChemoEndo	Positive	Positive	High	G3	Negative	HER2nERp	HER2nERn	Negative
S011358.l.r.m.c.lib.g.k2.a.t	StringTie	FALSE	FALSE	TRUE	S011358.l.r.m.c.lib.g	S011358.l.r.m.c.lib	S011358.l.r	S011358	C011491	Q011331	0.241503	23394813	24975862	26938130	26946769	75T1S6B75T1S	NS500281	Pool0564	TruSeq	AD013	278	8.33189	9.226	762		CoreBiopsy2nd	2017	IncaDiagnosisDate	67	3		Invasive cancer	Invasive cancer	LEFT	Positive	100	Positive	Negative	Low	1to3	1	2	60	21	T2	1	Ductal	Endo	ERpHER2nLNp	ERpHER2nLNp_Endo	ERpHER2nLNp_Endo_50			1608	0				0	NA	Rest	LumA	LumA	6.27609	3.43129	11.154	3.30301	Low	Low/Intermediate	Endo	NoCT	LumA	LumA	c005	Low	Low/Intermediate	Endo	NoCT	Positive	Positive	Low	G1	Negative	HER2nERp	HER2nERn	Negative
S011363.l.r.m2.c.lib.g.k2.a.t	StringTie	TRUE	FALSE	TRUE	S011363.l.r.m2.c.lib.g	S011363.l.r.m2.c.lib	S011363.l.r	S011363	C011613	Q011477	0.269365	24050609	26197969	28692501	28702671	75T1S6B75T1S	NS500281	Pool0619	TruSeq	AD014	325	8.18981	81.43	763		CoreBiopsy	2017	IncaDiagnosisDate	41	7	11	Invasive cancer	Invasive cancer	RIGHT	Positive	80	Positive	Positive	High	4toX	1	3	40				Ductal	ImmuChemoEndo	HER2pERp	HER2pERp_ImmuChemoEndo				1581	0				0	NA	Rest	unclassified	unclassified	50.1222	2.45185	55.0243	2.32393					Her2	Her2	c055					Positive	Positive	High	G3	Positive	HER2pERp	HER2pERn	Positive
S011364.l.r.m.c.lib.g.k2.a.t	StringTie	TRUE	FALSE	TRUE	S011364.l.r.m.c.lib.g	S011364.l.r.m.c.lib	S011364.l.r	S011364	C011615	Q011479	0.272595	17701030	18692073	20513221	20526707	75T1S6B75T1S	NS500281	Pool0561	TruSeq	AD013	275	8.52153	68.08	763		OP	2017	IncaDiagnosisDate	21	5	80		Invasive cancer	LEFT	Positive	100	Positive	Negative	Low	1to3	1	2	55	22	T2	1	Ductal	ChemoEndo	ERpHER2nLNp	ERpHER2nLNp_ChemoEndo	ERpHER2nLNp_ChemoEndo_50			175	1				0	NA	Rest	LumA	LumA	35.3848	2.52393	40.2868	2.36172	High	High	ChemoEndo	ChemoEndo	LumA	LumA	c050	High	High	ChemoEndo	ChemoEndo	Positive	Positive	High	G1	Negative	HER2nERp	HER2nERn	Negative
S011365.l.r.m.c.lib.g.k2.a.t	StringTie	TRUE	FALSE	TRUE	S011365.l.r.m.c.lib.g	S011365.l.r.m.c.lib	S011365.l.r	S011365	C011616	Q011480	0.200302	18413162	19233613	21071831	21083133	75T1S6B75T1S	NS500281	Pool0561	TruSeq	AD014	275	8.68238	461.1	763		OP	2017	IncaDiagnosisDate	30	5	86		Invasive cancer	RIGHT	Positive	95	Positive	Negative	High	N0	0	3	80	26	T2	1	Other	Endo	ERpHER2nLNn	ERpHER2nLNn_Endo	ERpHER2nLNn_Endo_50			1568	0				0	NA	Rest	LumB	LumB	61.6865	1.78104	66.5886	1.65442	High	High	ChemoEndo	ChemoEndo	LumB	LumB	c075	High	High	ChemoEndo	ChemoEndo	Positive	Positive	High	G2	Negative	HER2nERp	HER2nERn	Negative
S011366.l.r.m.c.lib.g.k2.a.t	StringTie	TRUE	FALSE	TRUE	S011366.l.r.m.c.lib.g	S011366.l.r.m.c.lib	S011366.l.r	S011366	C011617	Q011482	0.204619	17524593	18748782	20034493	20045728	75T1S6B75T1S	NS500281	Pool0561	TruSeq	AD015	275	7.02356	49.74	763		OP	2017	IncaDiagnosisDate	29	6	70		Invasive cancer	LEFT	Positive	95	Positive	Negative	High	N0	0	3	75	8	T1b	0	Ductal_Other	Endo	ERpHER2nLNn	ERpHER2nLNn_Endo	ERpHER2nLNn_Endo_50			1568	0				0	NA	Rest	LumB	LumB	67.0409	1.713	71.9429	1.60796	High	High	Endo	NoCT	LumB	LumB	c090	High	High	Endo	NoCT	Positive	Positive	High	G3	Negative	HER2nERp	HER2nERn	Negative
S011367.l.r.m.c.lib.g.k2.a.t	StringTie	TRUE	FALSE	TRUE	S011367.l.r.m.c.lib.g	S011367.l.r.m.c.lib	S011367.l.r	S011367	C011537	Q011490	0.202053	25646863	27111332	29371664	29396643	75T1S6B75T1S	NS500281	Pool0562	TruSeq	AD021	276	8.59489	334.8	763		OP	2017	IncaDiagnosisDate	49	8	30		Invasive cancer	LEFT	Positive	100	Positive	Negative	Low	N0	0	2	75	15	T1c	0	Lobular	Endo	ERpHER2nLNn	ERpHER2nLNn_Endo	ERpHER2nLNn_Endo_50			885	1				0	NA	Rest	LumA	LumA	44.2184	2.4547	49.1204	2.30926	Intermediate	Low/Intermediate	Endo	NoCT	LumA	LumA	c050	Intermediate	Low/Intermediate	Endo	NoCT	Positive	Positive	Low	G1	Negative	HER2nERp	HER2nERn	Negative
S011368.l.r2.n.m.c.lib.g.k2.a.t	StringTie	TRUE	FALSE	TRUE	S011368.l.r2.n.m.c.lib.g	S011368.l.r2.n.m.c.lib	S011368.l.r2	S011368	C011563	Q011487	0.244421	23865231	25183090	27231691	27235449	75T1S6B75T1S	NS500281	Pool0620	TruSeq	AD019	325	8.02615	15.97	844		OP	2017	IncaDiagnosisDate	28	7	110		Invasive cancer	LEFT	Positive	90	Positive	Negative	Low	N0	0	2	55	84	T3	1	Lobular	ChemoEndo	ERpHER2nLNn	ERpHER2nLNn_ChemoEndo	ERpHER2nLNn_ChemoEndo_50			1568	0				0	NA	Norm15	LumA	LumA	0.617493	1.76747	2.85761	3.00169	Low	Low/Intermediate			LumA	LumA	c005	Low	Low/Intermediate			Positive	Positive	Low	G1	Negative	HER2nERp	HER2nERn	Negative
S011369.l.r.m.c.lib.g.k2.a.t	StringTie	TRUE	FALSE	TRUE	S011369.l.r.m.c.lib.g	S011369.l.r.m.c.lib	S011369.l.r	S011369	C011618	Q011489	0.290375	26254253	27965761	30173381	30199216	75T1S6B75T1S	NS500281	Pool0562	TruSeq	AD022	276	8.21043	164.2	763		OP	2017	IncaDiagnosisDate	50	5	49		Invasive cancer	LEFT	Positive	70	Negative	Positive	High	4toX	1	3	90	45	T2	1	Lobular	Endo	HER2pERp					872	1				0	NA	Rest	Her2	Her2	90.4588	1.10007	95.3608	1.08189	High	High	ChemoEndo	ChemoEndo	Her2	Her2	c090	High	High	ChemoEndo	ChemoEndo	Negative	Negative	High	G3	Positive	HER2pERp	HER2pERn	Positive
S011370.l.r.n.m.c.lib.g.k2.a.t	StringTie	TRUE	FALSE	TRUE	S011370.l.r.n.m.c.lib.g	S011370.l.r.n.m.c.lib	S011370.l.r	S011370	C011612	Q011475	0.235912	26276553	28701619	31284757	31348094	75T1S6B75T1S	NS500281	Pool0560	TruSeq	AD001	274	7.67911	25.76	763		CoreBiopsy	2017	IncaDiagnosisDate	-1	12			Invasive cancer	RIGHT	Positive	100	Positive	Negative	High	N0	0	2	55	14	T1c	0	Ductal	ChemoEndo	ERpHER2nLNn	ERpHER2nLNn_ChemoEndo	ERpHER2nLNn_ChemoEndo_50			1551	0				0	NA	Rest	LumA	LumA	6.71897	3.46362	11.6094	3.31186	Low	Low/Intermediate	Endo	NoCT	LumA	LumA	c005	Low	Low/Intermediate	Endo	NoCT	Positive	Positive	Low	G1	Negative	HER2nERp	HER2nERn	Negative
S011371.l.r.n.m.c.lib.g.k2.a.t	StringTie	FALSE	FALSE	TRUE	S011371.l.r.n.m.c.lib.g	S011371.l.r.n.m.c.lib	S011371.l.r	S011371	C011607	Q011467	0.250371	27529891	29253427	32048616	32113315	75T1S6B75T1S	NS500281	Pool0560	TruSeq	AD002	274	7.34917	76.52	763		CoreBiopsy	2017	IncaDiagnosisDate	0	1		Invasive cancer		RIGHT	Positive	90	Positive	Negative	High				50				Ductal							1553	0				0	NA	Rest	LumB	LumB	79.9481	1.28622	84.8501	1.20993					LumB	LumB	c090					Positive	Positive	High	G3	Negative	HER2nERp	HER2nERn	Negative
S011372.l.r.m.c.lib.g.k2.a.t	StringTie	FALSE	FALSE	TRUE	S011372.l.r.m.c.lib.g	S011372.l.r.m.c.lib	S011372.l.r	S011372	C011605	Q011464	0.240391	20649543	23527629	25573815	25596527	75T1S6B75T1S	NS500281	Pool0562	TruSeq	AD023	276	8.63726	126.2	763		OP	2017	IncaDiagnosisDate	13	1	50		In situ only	RIGHT						N0	0		50		Tis			None						1547	0				0	NA	Rest	LumA	LumA	48.5673	2.53736	53.4694	2.40556					Normal	Her2	c040					Positive	Negative	High	G2	Positive	HER2pERp	HER2pERn	Positive
S011373.l.r.m.c.lib.g.k2.a.t	StringTie	TRUE	FALSE	TRUE	S011373.l.r.m.c.lib.g	S011373.l.r.m.c.lib	S011373.l.r	S011373	C011606	Q011465	0.220675	25265058	27016188	29403410	29428887	75T1S6B75T1S	NS500281	Pool0562	TruSeq	AD025	276	8.90775	687.5	763		OP	2017	IncaDiagnosisDate	12	1	39		Invasive cancer	RIGHT	Positive	50	Negative	Negative	High	1to3	1	3	60	20	T1c	0	Other	ChemoEndo	ERpHER2nLNp	ERpHER2nLNp_ChemoEndo	ERpHER2nLNp_ChemoEndo_50			1546	0				0	NA	Rest	Basal	Basal	79.1471	1.32003	84.0492	1.24792	High	High	ChemoEndo	ChemoEndo	Basal	Basal	c090	High	High	ChemoEndo	ChemoEndo	Negative	Negative	High	G3	Negative	HER2nERp	HER2nERn	Negative
S011375.l.r.n.m.c.lib.g.k2.a.t	StringTie	TRUE	FALSE	TRUE	S011375.l.r.n.m.c.lib.g	S011375.l.r.n.m.c.lib	S011375.l.r	S011375	C011610	Q011471	0.240274	25049139	26580132	29229187	29285406	75T1S6B75T1S	NS500281	Pool0560	TruSeq	AD003	274	9.16389	548.4	764		OP	2017	IncaDiagnosisDate	34	13	1500		Invasive cancer	LEFT	Positive	95	Positive	Negative	High	N0	0	3	50	13	T1c	0	Ductal	ChemoEndo	ERpHER2nLNn	ERpHER2nLNn_ChemoEndo				1580	0				0	NA	Rest	LumB	LumB	68.6452	1.80617	73.5473	1.71435	High	High	ChemoEndo	ChemoEndo	LumB	LumB	c090	High	High	ChemoEndo	ChemoEndo	Positive	Positive	High	G3	Negative	HER2nERp	HER2nERn	Negative
S011376.l.r.n.m.c.lib.g.k2.a.t	StringTie	TRUE	FALSE	TRUE	S011376.l.r.n.m.c.lib.g	S011376.l.r.n.m.c.lib	S011376.l.r	S011376	C011611	Q011473	0.24257	27699366	29479173	31813026	31875869	75T1S6B75T1S	NS500281	Pool0560	TruSeq	AD004	274	9.09805	349.2	764		OP	2017	IncaDiagnosisDate	21	5	185		Invasive cancer	LEFT	Positive	95	Positive	Negative	High	1to3	1	3	50	20	T1c	0	Ductal	ChemoEndo	ERpHER2nLNp	ERpHER2nLNp_ChemoEndo				1559	0				0	NA	Rest	unclassified	unclassified	59.0213	2.11566	63.9233	2.00197	High	High	ChemoEndo	ChemoEndo	LumB	LumB	c090	High	High	ChemoEndo	ChemoEndo	Positive	Positive	High	G3	Negative	HER2nERp	HER2nERn	Negative
S011380.l.r.n.m.c.lib.g.k2.a.t	StringTie	TRUE	FALSE	TRUE	S011380.l.r.n.m.c.lib.g	S011380.l.r.n.m.c.lib	S011380.l.r	S011380	C011628	Q011492	0.261077	27458479	29974855	32746668	32816076	75T1S6B75T1S	NS500281	Pool0560	TruSeq	AD006	274	8.45482	22.16	764		OP	2017	IncaDiagnosisDate	57	1	63		Invasive cancer	RIGHT	Negative	0	Negative	Negative	High	4toX	1	2	80	70	T3	1	Lobular	Chemo	TNBC	TNBC_Chemo				1310	1				0	NA	Rest	Normal	LumA	32.3599	2.74416	37.262	2.58622	High	High			Normal	Her2	c020	High	High			Negative	Negative	High	G2	Negative	HER2nERp	HER2nERn	Negative
S011381.l.r.n.m.c.lib.g.k2.a.t	StringTie	FALSE	FALSE	TRUE	S011381.l.r.n.m.c.lib.g	S011381.l.r.n.m.c.lib	S011381.l.r	S011381	C011578	Q011496	0.279134	26189328	28762169	31453495	31516243	75T1S6B75T1S	NS500281	Pool0560	TruSeq	AD007	274	8.77209	165.5	764		OP	2017	IncaDiagnosisDate	26	1	55			RIGHT									70					Endo						747	1				0	NA	Rest	LumB	LumB	58.4338	1.8407	63.3358	1.70517					LumB	LumB	c070					Positive	Positive	High	G2	Negative	HER2nERp	HER2nERn	Negative
S011382.l.r.n.m.c.lib.g.k2.a.t	StringTie	TRUE	FALSE	TRUE	S011382.l.r.n.m.c.lib.g	S011382.l.r.n.m.c.lib	S011382.l.r	S011382	C011581	Q011501	0.235912	28819231	30692435	33084087	33150335	75T1S6B75T1S	NS500281	Pool0560	TruSeq	AD008	274	8.70303	112.1	764		OP	2017	IncaDiagnosisDate	15	2	71		Invasive cancer	LEFT	Positive	70	Positive	Negative	High	N0	0	2	50	19	T1c	0	Lobular	ChemoEndo	ERpHER2nLNn	ERpHER2nLNn_ChemoEndo				1548	0				0	NA	Rest	LumA	LumA	35.7698	2.74673	40.6719	2.60012	Low	Low/Intermediate	Endo	NoCT	LumA	LumA	c050	Intermediate	Low/Intermediate	Endo	NoCT	Positive	Positive	High	G2	Negative	HER2nERp	HER2nERn	Negative
S011383.l.r.n.m.c.lib.g.k2.a.t	StringTie	TRUE	FALSE	TRUE	S011383.l.r.n.m.c.lib.g	S011383.l.r.n.m.c.lib	S011383.l.r	S011383	C011602	Q011503	0.230854	26653725	28505978	30832031	30899032	75T1S6B75T1S	NS500281	Pool0560	TruSeq	AD009	274	8.31924	58.59	764		OP	2017	IncaDiagnosisDate	15	2	40		Invasive cancer	LEFT	Positive	95	Positive	Positive	High	N0	0	3	85	18	T1c	0	Ductal_Other	ImmuChemoEndo	HER2pERp	HER2pERp_ImmuChemoEndo				1548	0				0	NA	Rest	Normal	unclassified	57.543	2.09979	62.445	1.97374	Intermediate	Low/Intermediate			Her2	Her2	c070	High	High	ChemoEndo	ChemoEndo	Positive	Negative	High	G3	Positive	HER2pERp	HER2pERn	Positive
S011384.l.r.n.m.c.lib.g.k2.a.t	StringTie	TRUE	FALSE	TRUE	S011384.l.r.n.m.c.lib.g	S011384.l.r.n.m.c.lib	S011384.l.r	S011384	C011629	Q011504	0.262477	27722930	29906096	32161497	32225249	75T1S6B75T1S	NS500281	Pool0560	TruSeq	AD010	274	7.78714	37.61	764		OP	2017	IncaDiagnosisDate	13	2	65		Invasive cancer	LEFT	Negative	0	Negative	Negative	High	N0	0	3	85	7	T1b	0	Ductal	None	TNBC	TNBC_None				1546	0				0	NA	Norm15	Normal	LumA	6.7483	3.49899	11.6305	3.36501	Low	Low/Intermediate	None	NoCT	Normal	Basal	c005	Low	Low/Intermediate			Negative	Positive	Low	G1	Negative	HER2nERp	HER2nERn	Negative
S011385.l.r.n.m.c.lib.g.k2.a.t	StringTie	TRUE	FALSE	TRUE	S011385.l.r.n.m.c.lib.g	S011385.l.r.n.m.c.lib	S011385.l.r	S011385	C011630	Q011505	0.233216	27315911	29876303	32699386	32763889	75T1S6B75T1S	NS500281	Pool0560	TruSeq	AD011	274	7.96195	21.92	764		CoreBiopsy	2017	IncaDiagnosisDate	0	2	5	Invasive cancer	Invasive cancer	RIGHT	Negative	0	Negative	Positive	High	1to3	1	3	45	15	T1c	0	Ductal	ImmuChemo	HER2pERn	HER2pERn_ImmuChemo				1533	0				0	NA	Norm15	Basal	Basal	38.7845	2.49665	43.6865	2.33951	Intermediate	Low/Intermediate	ChemoEndo	ChemoEndo	Normal	Basal	c005	Low	Low/Intermediate			Negative	Positive	High	G3	Positive	HER2pERp	HER2pERn	Positive
S011386.l.r.n.m.c.lib.g.k2.a.t	StringTie	TRUE	FALSE	TRUE	S011386.l.r.n.m.c.lib.g	S011386.l.r.n.m.c.lib	S011386.l.r	S011386	C011624	Q011506	0.227536	29616518	31331289	34237701	34305392	75T1S6B75T1S	NS500281	Pool0560	TruSeq	AD012	274	9.5305	583.4	764		OP	2017	IncaDiagnosisDate	13	1	77		Invasive cancer	LEFT	Positive	99	Positive	Negative	High	1to3	1	2	70	11	T1c	0	Ductal	Endo	ERpHER2nLNp	ERpHER2nLNp_Endo	ERpHER2nLNp_Endo_50			1545	0				0	NA	Rest	LumB	LumB	50.4529	2.02732	55.355	1.87553	High	High	ChemoEndo	ChemoEndo	LumB	LumB	c055	High	High	ChemoEndo	ChemoEndo	Positive	Positive	Low	G2	Negative	HER2nERp	HER2nERn	Negative
S011387.l.r.n.m.c.lib.g.k2.a.t	StringTie	TRUE	FALSE	TRUE	S011387.l.r.n.m.c.lib.g	S011387.l.r.n.m.c.lib	S011387.l.r	S011387	C011626	Q011510	0.2466	27204259	28891432	31220002	31281802	75T1S6B75T1S	NS500281	Pool0560	TruSeq	AD013	274	8.2637	21.85	764		OP	2017	IncaDiagnosisDate	14	1	53		Invasive cancer	LEFT	Positive	100	Positive	Negative	Low	N0	0	2	90	18	T1c	0	Ductal	Endo	ERpHER2nLNn	ERpHER2nLNn_Endo	ERpHER2nLNn_Endo_50			223	1				0	NA	Rest	LumA	LumA	21.7898	2.99757	26.6918	2.83041	Low	Low/Intermediate	Endo	NoCT	LumA	LumA	c005	Low	Low/Intermediate	Endo	NoCT	Positive	Positive	Low	G1	Negative	HER2nERp	HER2nERn	Negative
S011388.l.r.n.m.c.lib.g.k2.a.t	StringTie	TRUE	FALSE	TRUE	S011388.l.r.n.m.c.lib.g	S011388.l.r.n.m.c.lib	S011388.l.r	S011388	C011631	Q011511	0.278329	43778512	48191673	52364300	52393719	75T1S6B75T1S	NS500281	Pool0561	TruSeq	AD001	275	9.13326	163.5	765		OP	2017	IncaDiagnosisDate	40	1			Invasive cancer	LEFT	Positive	95	Positive	Negative	High	N0	0	3	50	16	T1c	0	Ductal	ChemoEndo	ERpHER2nLNn	ERpHER2nLNn_ChemoEndo				1572	0				0	NA	Rest	LumB	LumB	60.9095	1.95562	65.8115	1.83641	High	High	ChemoEndo	ChemoEndo	LumB	LumB	c065	High	High	ChemoEndo	ChemoEndo	Positive	Positive	High	G2	Negative	HER2nERp	HER2nERn	Negative
S011394.l.r.n.m.c.lib.g.k2.a.t	StringTie	TRUE	FALSE	TRUE	S011394.l.r.n.m.c.lib.g	S011394.l.r.n.m.c.lib	S011394.l.r	S011394	C011634	Q011516	0.305796	49897731	52197429	57409937	57441357	75T1S6B75T1S	NS500281	Pool0561	TruSeq	AD002	275	9.30176	135.2	765		OP	2017	IncaDiagnosisDate	13	1	70		Invasive cancer	RIGHT	Positive	80	Positive	Negative	Low	4toX	1	2	50	33	T2	1	Ductal	ChemoEndo	ERpHER2nLNp	ERpHER2nLNp_ChemoEndo		392	0	1540	0	392	0		0	NA	Rest	LumA	LumA	46.141	2.5873	51.043	2.45714	High	High	ChemoEndo	ChemoEndo	LumA	LumA	c050	High	High	ChemoEndo	ChemoEndo	Positive	Positive	Low	G2	Negative	HER2nERp	HER2nERn	Negative
S011395.l.r.n.m.c.lib.g.k2.a.t	StringTie	FALSE	FALSE	TRUE	S011395.l.r.n.m.c.lib.g	S011395.l.r.n.m.c.lib	S011395.l.r	S011395	C011635	Q011518	0.257	41655591	43663314	47961149	47985694	75T1S6B75T1S	NS500281	Pool0561	TruSeq	AD003	275	9.10731	144	765		OP	2017	IncaDiagnosisDate	34	6	26	Invasive cancer		RIGHT	Positive	100	Positive	Negative					75				Ductal_Lobular							1063	1				0	NA	Rest	LumA	LumA	41.3939	2.38811	46.2959	2.2335					LumA	LumA	c055					Positive	Positive	Low	G2	Negative	HER2nERp	HER2nERn	Negative
S011396.l.r.n.m.c.lib.g.k2.a.t	StringTie	FALSE	FALSE	TRUE	S011396.l.r.n.m.c.lib.g	S011396.l.r.n.m.c.lib	S011396.l.r	S011396	C011612	Q011475	0.27995	35818332	38301456	41341862	41363593	75T1S6B75T1S	NS500281	Pool0561	TruSeq	AD004	275	9.27677	336.4	765		OP	2017	IncaDiagnosisDate	20	5			Invasive cancer	RIGHT	Positive	100	Positive	Negative	High	N0	0	2	55	14	T1c	0	Ductal	ChemoEndo	ERpHER2nLNn	ERpHER2nLNn_ChemoEndo	ERpHER2nLNn_ChemoEndo_50			1551	0				0	NA	Rest	LumA	LumA	38.7945	2.93859	43.6966	2.80581	Low	Low/Intermediate	Endo	NoCT	LumA	LumA	c060	Intermediate	Low/Intermediate	Endo	NoCT	Positive	Positive	High	G2	Negative	HER2nERp	HER2nERn	Negative
S011397.l.r.n.m.c.lib.g.k2.a.t	StringTie	FALSE	FALSE	TRUE	S011397.l.r.n.m.c.lib.g	S011397.l.r.n.m.c.lib	S011397.l.r	S011397	C011636	Q011519	0.477329	52897298	55406848	60088720	60125023	75T1S6B75T1S	NS500281	Pool0561	TruSeq	AD005	275	6.81661	24.18	765		OP	2017	IncaDiagnosisDate	36	7	58	Invasive cancer		RIGHT	Positive	100	Positive	Negative					75				Lobular							1093	1				0	NA	Rest	LumA	LumA	31.9275	2.82598	36.8296	2.67147					LumA	LumA	c050					Positive	Positive	High	G2	Negative	HER2nERp	HER2nERn	Negative
S011398.l.r.n.m.c.lib.g.k2.a.t	StringTie	TRUE	FALSE	TRUE	S011398.l.r.n.m.c.lib.g	S011398.l.r.n.m.c.lib	S011398.l.r	S011398	C011637	Q011521	0.250052	42953119	45006244	49511714	49537229	75T1S6B75T1S	NS500281	Pool0561	TruSeq	AD006	275	9.44052	176.8	765		OP	2017	IncaDiagnosisDate	20	7	44		Invasive cancer	LEFT	Positive	100	Positive	Negative	Low	N0	0	2	70	15	T1c	0	Other	Endo	ERpHER2nLNn	ERpHER2nLNn_Endo	ERpHER2nLNn_Endo_50			1552	0				0	NA	Rest	LumA	LumA	46.0601	2.18392	50.9621	2.02973	Intermediate	Low/Intermediate	Endo	NoCT	LumB	LumB	c045	Intermediate	Low/Intermediate	Endo	NoCT	Positive	Positive	Low	G1	Negative	HER2nERp	HER2nERn	Negative
S011399.l.r.n.m.c.lib.g.k2.a.t	StringTie	TRUE	FALSE	TRUE	S011399.l.r.n.m.c.lib.g	S011399.l.r.n.m.c.lib	S011399.l.r	S011399	C011638	Q011523	0.449741	47007398	49667531	53750966	53783375	75T1S6B75T1S	NS500281	Pool0561	TruSeq	AD007	275	7.20691	27.99	765		OP	2017	IncaDiagnosisDate	14	7	35		Invasive cancer	RIGHT	Positive	80	Negative	Positive	High	N0	0	3	75	13	T1c	0	Ductal	ImmuChemoEndo	HER2pERp	HER2pERp_ImmuChemoEndo				1546	0				0	NA	Rest	LumA	LumA	40.289	2.64657	45.1911	2.50217	Intermediate	Low/Intermediate	Endo	NoCT	Normal	Her2	c030	Low	Low/Intermediate			Negative	Negative	Low	G2	Positive	HER2pERp	HER2pERn	Positive
S011400.l.r.m.c.lib.g.k2.a.t	StringTie	TRUE	FALSE	TRUE	S011400.l.r.m.c.lib.g	S011400.l.r.m.c.lib	S011400.l.r	S011400	C011639	Q011524	0.283913	24987161	26217975	28174519	28185964	75T1S6B75T1S	NS500281	Pool0563	TruSeq	AD007	277	7.48731	98.05	765		OP	2017	IncaDiagnosisDate	20	8	95		Invasive cancer	LEFT	Positive	100	Positive	Negative	High	1to3	1	3	55	22	T2	1	Ductal	ChemoEndo	ERpHER2nLNp	ERpHER2nLNp_ChemoEndo	ERpHER2nLNp_ChemoEndo_50			1553	0				0	NA	Rest	LumB	LumB	71.2055	1.48878	76.1076	1.38113	High	High	ChemoEndo	ChemoEndo	LumB	LumB	c090	High	High	ChemoEndo	ChemoEndo	Positive	Positive	High	G3	Negative	HER2nERp	HER2nERn	Negative
S011401.l.r.n.m.c.lib.g.k2.a.t	StringTie	TRUE	FALSE	TRUE	S011401.l.r.n.m.c.lib.g	S011401.l.r.n.m.c.lib	S011401.l.r	S011401	C011641	Q011527	0.171007	18031686	18794382	20367715	20378873	75T1S6B75T1S	NS500281	Pool0561	TruSeq	AD009	275	9.05166	78.54	765		OP	2017	IncaDiagnosisDate	22	8	31		Invasive cancer	LEFT	Positive	100	Negative	Negative	Low	N0	0	1	75	30	T2	1	Other	Endo	ERpHER2nLNn	ERpHER2nLNn_Endo	ERpHER2nLNn_Endo_50			1555	0				0	NA	Rest	LumA	LumA	50.9778	2.51948	55.8799	2.40151	Intermediate	Low/Intermediate	Endo	NoCT	LumA	LumA	c065	High	High	ChemoEndo	ChemoEndo	Positive	Negative	High	G2	Negative	HER2nERp	HER2nERn	Negative
S011402.l.r.n.m.c.lib.g.k2.a.t	StringTie	TRUE	FALSE	TRUE	S011402.l.r.n.m.c.lib.g	S011402.l.r.n.m.c.lib	S011402.l.r	S011402	C011643	Q011530	0.193221	17027004	17967470	19457503	19467420	75T1S6B75T1S	NS500281	Pool0561	TruSeq	AD010	275	8.74332	99.52	765		OP	2017	IncaDiagnosisDate	32	5	36		Invasive cancer	RIGHT	Positive	95	Positive	Negative	Low	4toX	1	2	55	50	T2	1	Lobular	ChemoEndo	ERpHER2nLNp	ERpHER2nLNp_ChemoEndo	ERpHER2nLNp_ChemoEndo_50			1562	0				0	NA	Rest	LumA	LumA	19.1392	3.08911	24.0412	2.91955	High	High	ChemoEndo	ChemoEndo	LumA	LumA	c010	High	High	ChemoEndo	ChemoEndo	Positive	Positive	Low	G1	Negative	HER2nERp	HER2nERn	Negative
S011407.l.r.n.m.c.lib.g.k2.a.t	StringTie	FALSE	FALSE	TRUE	S011407.l.r.n.m.c.lib.g	S011407.l.r.n.m.c.lib	S011407.l.r	S011407	C011652	Q011532	0.200203	22898736	24076193	26050234	26073410	75T1S6B75T1S	NS500281	Pool0562	TruSeq	AD009	276	8.42121	40.04	766		OP	2017	IncaDiagnosisDate	14	3	105		Invasive cancer	LEFT	Positive	95	Positive	Negative	High	1to3	1	2	40	18	T1c	0	Lobular	ChemoEndo	ERpHER2nLNp	ERpHER2nLNp_ChemoEndo				1541	0				0	NA	Rest	LumA	LumA	37.615	2.61997	42.5171	2.46934	Intermediate	Low/Intermediate	Endo	NoCT	LumA	LumA	c020	Intermediate	Low/Intermediate	Endo	NoCT	Positive	Positive	Low	G1	Negative	HER2nERp	HER2nERn	Negative
S011408.l.r.n.m.c.lib.g.k2.a.t	StringTie	TRUE	FALSE	TRUE	S011408.l.r.n.m.c.lib.g	S011408.l.r.n.m.c.lib	S011408.l.r	S011408	C011652	Q011532	0.195882	24177024	25538358	27902422	27926471	75T1S6B75T1S	NS500281	Pool0562	TruSeq	AD010	276	8.46185	43.97	766		OP	2017	IncaDiagnosisDate	14	3	105		Invasive cancer	LEFT	Positive	95	Positive	Negative	High	1to3	1	2	40	18	T1c	0	Lobular	ChemoEndo	ERpHER2nLNp	ERpHER2nLNp_ChemoEndo				1541	0				0	NA	Rest	LumA	LumA	37.2651	2.88123	42.1672	2.74411	Intermediate	Low/Intermediate	Endo	NoCT	LumA	LumA	c035	Intermediate	Low/Intermediate	Endo	NoCT	Positive	Positive	High	G1	Negative	HER2nERp	HER2nERn	Negative
S011409.l.r.n.m.c.lib.g.k2.a.t	StringTie	TRUE	FALSE	TRUE	S011409.l.r.n.m.c.lib.g	S011409.l.r.n.m.c.lib	S011409.l.r	S011409	C011655	Q011539	0.232494	24663834	26212372	29163362	29188123	75T1S6B75T1S	NS500281	Pool0562	TruSeq	AD011	276	-7.9	447.4	766		OP	2017	IncaDiagnosisDate	13	1	50		Invasive cancer	LEFT	Positive	100	Positive	Positive	High	4toX	1	2	80	25	T2	1	Ductal	ImmuChemoEndo	HER2pERp	HER2pERp_ImmuChemoEndo				1538	0				0	NA	Rest	LumA	LumA	34.2772	2.77438	39.1793	2.62504	High	High	ChemoEndo	ChemoEndo	LumA	LumA	c055	High	High	ChemoEndo	ChemoEndo	Positive	Positive	Low	G2	Positive	HER2nERp	HER2nERn	Negative
S011410.l.r.n.m.c.lib.g.k2.a.t	StringTie	TRUE	FALSE	TRUE	S011410.l.r.n.m.c.lib.g	S011410.l.r.n.m.c.lib	S011410.l.r	S011410	C011658	Q011543	0.196998	28475759	29940831	33079850	33108490	75T1S6B75T1S	NS500281	Pool0562	TruSeq	AD012	276	8.9075	118.1	766		OP	2017	IncaDiagnosisDate	23	1	30		Invasive cancer	RIGHT	Positive	100	Positive	Negative	High	N0	0	2	45	26	T2	1	Other	ChemoEndo	ERpHER2nLNn	ERpHER2nLNn_ChemoEndo				1548	0				0	NA	Rest	LumB	LumB	67.0808	1.48742	71.9828	1.37102	High	High	ChemoEndo	ChemoEndo	LumB	LumB	c090	High	High	ChemoEndo	ChemoEndo	Positive	Positive	High	G3	Negative	HER2nERp	HER2nERn	Negative
S011411.l.r.n.m.c.lib.g.k2.a.t	StringTie	TRUE	FALSE	TRUE	S011411.l.r.n.m.c.lib.g	S011411.l.r.n.m.c.lib	S011411.l.r	S011411	C011659	Q011544	0.22489	25593223	27030691	29526945	29552789	75T1S6B75T1S	NS500281	Pool0562	TruSeq	AD013	276	8.66576	109.1	766		CoreBiopsy	2017	IncaDiagnosisDate	13	1	45	Invasive cancer		LEFT	Negative	0	Negative	Positive	Low	N0	0		45				Ductal	ImmuChemo	HER2pERn	HER2pERn_ImmuChemo		780	0	1538	0	780	0		0	NA	Rest	Her2	Her2	80.3737	1.45102	85.2758	1.38478					Her2	Her2	c090					Negative	Negative	High	G3	Positive	HER2pERp	HER2pERn	Positive
S011412.l.r.n.m.c.lib.g.k2.a.t	StringTie	TRUE	FALSE	TRUE	S011412.l.r.n.m.c.lib.g	S011412.l.r.n.m.c.lib	S011412.l.r	S011412	C011660	Q011545	0.221377	23105157	24771279	27495108	27520189	75T1S6B75T1S	NS500281	Pool0562	TruSeq	AD014	276	8.90729	53.93	766		OP	2017	IncaDiagnosisDate	15	2	55		Invasive cancer	LEFT	Positive	100	Positive	Negative	Low	N0	0	1	70	15	T1c	0	Ductal	Endo	ERpHER2nLNn	ERpHER2nLNn_Endo	ERpHER2nLNn_Endo_50			1541	0				0	NA	Rest	LumA	LumA	37.5774	2.49482	42.4794	2.33677	Low	Low/Intermediate	None	NoCT	LumA	LumA	c025	Low	Low/Intermediate	None	NoCT	Positive	Positive	Low	G1	Negative	HER2nERp	HER2nERn	Negative
S011413.l.r.n.m.c.lib.g.k2.a.t	StringTie	TRUE	FALSE	TRUE	S011413.l.r.n.m.c.lib.g	S011413.l.r.n.m.c.lib	S011413.l.r	S011413	C011661	Q011546	0.328362	21261369	23858849	26000783	26025133	75T1S6B75T1S	NS500281	Pool0562	TruSeq	AD015	276	8.27947	60.54	766		CoreBiopsy	2017	IncaDiagnosisDate	0	1	34		Invasive cancer	LEFT	Positive	99	Positive	Negative	High	N0	0	3	70	24	T2	1	Ductal	ChemoEndo	ERpHER2nLNn	ERpHER2nLNn_ChemoEndo	ERpHER2nLNn_ChemoEndo_50			1525	0				0	NA	Rest	LumB	LumB	62.2972	1.94082	67.1992	1.82299	High	High	ChemoEndo	ChemoEndo	LumB	LumB	c090	High	High	ChemoEndo	ChemoEndo	Positive	Positive	High	G3	Negative	HER2nERp	HER2nERn	Negative
S011414.l.r.n.m.c.lib.g.k2.a.t	StringTie	TRUE	FALSE	TRUE	S011414.l.r.n.m.c.lib.g	S011414.l.r.n.m.c.lib	S011414.l.r	S011414	C011662	Q011547	0.210886	23785647	25117638	27041641	27065880	75T1S6B75T1S	NS500281	Pool0562	TruSeq	AD016	276	8.11108	76.1	766		OP	2017	IncaDiagnosisDate	21	1	65		Invasive cancer	RIGHT	Positive	100	Positive	Negative	Low	4toX	1	2	70	15	T1c	0	Ductal_Lobular	Endo	ERpHER2nLNp	ERpHER2nLNp_Endo	ERpHER2nLNp_Endo_50			1546	0				0	NA	Rest	LumA	LumA	37.2882	2.56238	42.1902	2.40168	High	High	ChemoEndo	ChemoEndo	LumA	LumA	c005	High	High	ChemoEndo	ChemoEndo	Positive	Positive	Low	G1	Negative	HER2nERp	HER2nERn	Negative
S011422.l.r.n.m.c.lib.g.k2.a.t	StringTie	FALSE	FALSE	FALSE	S011422.l.r.n.m.c.lib.g	S011422.l.r.n.m.c.lib	S011422.l.r	S011422	C011646	Q011563	0.438651	22580700	23744725	25649183	25657736	75T1S6B75T1S	NS500281	Pool0563	TruSeq	AD018	277	5.58727	141.9	767		OP	2017	IncaDiagnosisDate	20	8	43			LEFT									60					Endo						1547	0				0	NA	Rest	LumB	LumB	65.2007	1.52058	70.1027	1.39374					LumB	LumB	c090					Positive	Negative	High	G3	Negative	HER2nERp	HER2nERn	Negative
S011423.l.r.n.m.c.lib.g.k2.a.t	StringTie	TRUE	FALSE	TRUE	S011423.l.r.n.m.c.lib.g	S011423.l.r.n.m.c.lib	S011423.l.r	S011423	C011674	Q011558	0.212499	24377039	25766264	27987034	27996633	75T1S6B75T1S	NS500281	Pool0563	TruSeq	AD019	277	8.67417	109.1	767		OP	2017	IncaDiagnosisDate	28	5	190		Invasive cancer	LEFT	Positive	90	Positive	Negative	Low	4toX	1	2	35	36	T2	1	Ductal	ChemoEndo	ERpHER2nLNp	ERpHER2nLNp_ChemoEndo				1552	0				0	NA	Rest	LumA	LumA	54.3647	2.61321	59.2667	2.50094	High	High	ChemoEndo	ChemoEndo	LumA	LumA	c055	High	High	ChemoEndo	ChemoEndo	Positive	Negative	High	G3	Negative	HER2nERp	HER2nERn	Negative
S011424.l.r.n.m.c.lib.g.k2.a.t	StringTie	TRUE	FALSE	TRUE	S011424.l.r.n.m.c.lib.g	S011424.l.r.n.m.c.lib	S011424.l.r	S011424	C011673	Q011556	0.243357	24195495	25381991	27423525	27433426	75T1S6B75T1S	NS500281	Pool0563	TruSeq	AD020	277	9.06873	262.9	767		OP	2017	IncaDiagnosisDate	16	6	203		Invasive cancer	LEFT	Positive	90	Positive	Negative	Low	N0	0	2	50	95	T3	1	Lobular	ChemoEndo	ERpHER2nLNn	ERpHER2nLNn_ChemoEndo				1541	0				0	NA	Rest	Normal	LumA	16.1912	3.20633	21.0932	3.03456	Low	Low/Intermediate			LumA	LumA	c005	Low	Low/Intermediate			Positive	Positive	Low	G1	Negative	HER2nERp	HER2pERn	Negative
S011425.l.r.n.m.c.lib.g.k2.a.t	StringTie	FALSE	FALSE	TRUE	S011425.l.r.n.m.c.lib.g	S011425.l.r.n.m.c.lib	S011425.l.r	S011425	C011663	Q011555	0.246846	26003196	27559327	29706923	29718168	75T1S6B75T1S	NS500281	Pool0563	TruSeq	AD021	277	8.06144	66.04	767		CoreBiopsy	2017	IncaDiagnosisDate	0	1		Invasive cancer		LEFT	Negative	0	Negative	Negative	High				45				Ductal	Chemo	TNBC	TNBC_Chemo				1541	0				0	NA	Rest	Basal	Basal	42.4023	2.29424	47.3043	2.13505					Normal	Basal	c055					Negative	Negative	High	G3	Negative	HER2nERp	HER2nERn	Negative
S011426.l.r.m.c.lib.g.k2.a.t	StringTie	TRUE	FALSE	TRUE	S011426.l.r.m.c.lib.g	S011426.l.r.m.c.lib	S011426.l.r	S011426	C011672	Q011554	0.425126	25547264	27645518	30138172	30165420	75T1S6B75T1S	NS500281	Pool0604	TruSeq	AD014	312	6.77844	3.164	767		CoreBiopsy	2017	IncaDiagnosisDate	0	7			Invasive cancer	RIGHT	Positive	100	Positive	Negative	High	SubMicroMet	0	2	75	26	T2	1	Lobular	Endo	ERpHER2nLNn	ERpHER2nLNn_Endo	ERpHER2nLNn_Endo_50			1545	0				0	NA	Rest	LumA	LumA	19.1716	3.10999	24.0737	2.94196	Low	Low/Intermediate	Endo	NoCT	LumA	LumA	c010	Low	Low/Intermediate	Endo	NoCT	Positive	Positive	Low	G1	Negative	HER2nERp	HER2nERn	Negative
S011427.l.r.n.m.c.lib.g.k2.a.t	StringTie	TRUE	FALSE	TRUE	S011427.l.r.n.m.c.lib.g	S011427.l.r.n.m.c.lib	S011427.l.r	S011427	C011668	Q011549	0.241118	25778798	26869559	28854531	28864385	75T1S6B75T1S	NS500281	Pool0563	TruSeq	AD022	277	7.78918	17.69	767		OP	2017	IncaDiagnosisDate	31	5	109		Invasive cancer	RIGHT	Positive	100	Negative	Negative	Low	SubMicroMet	0	2	80	45	T2	1	Lobular	Endo	ERpHER2nLNn	ERpHER2nLNn_Endo	ERpHER2nLNn_Endo_50			1555	0				0	NA	Rest	LumB	LumB	60.197	1.70056	65.0991	1.56025	High	High	ChemoEndo	ChemoEndo	LumB	LumB	c060	High	High	ChemoEndo	ChemoEndo	Positive	Negative	Low	G2	Negative	HER2nERp	HER2nERn	Negative
S011428.l.r.n.m.c.lib.g.k2.a.t	StringTie	TRUE	FALSE	TRUE	S011428.l.r.n.m.c.lib.g	S011428.l.r.n.m.c.lib	S011428.l.r	S011428	C011669	Q011550	0.256756	25055120	26644843	28838939	28851983	75T1S6B75T1S	NS500281	Pool0563	TruSeq	AD023	277	6.88277	32.9	767		OP	2017	IncaDiagnosisDate	27	1	72		Invasive cancer	RIGHT	Positive	100	Positive	Negative	Low	N0	0	1	75	11	T1c	0	Lobular	Endo	ERpHER2nLNn	ERpHER2nLNn_Endo	ERpHER2nLNn_Endo_50			1547	0				0	NA	Norm15	Normal	LumA	4.6059	3.31481	9.36511	3.38084	Low	Low/Intermediate	None	NoCT	Normal	LumA	c005	Low	Low/Intermediate	None	NoCT	Positive	Positive	Low	G1	Negative	HER2nERp	HER2nERn	Negative
S011429.l.r.n.m.c.lib.g.k2.a.t	StringTie	TRUE	FALSE	TRUE	S011429.l.r.n.m.c.lib.g	S011429.l.r.n.m.c.lib	S011429.l.r	S011429	C011670	Q011552	0.234427	24483282	25668334	27986249	27997522	75T1S6B75T1S	NS500281	Pool0563	TruSeq	AD025	277	8.62431	61.87	767		CoreBiopsy	2017	IncaDiagnosisDate	14	5	2	Invasive cancer	In situ only	RIGHT	Positive	80	Negative	Negative	High	N0	0	3	40				Ductal	ImmuChemoEndo	ERpHER2nLNn			780	0	1538	0	780	0		0	NA	Rest	LumA	LumA	32.7737	2.81081	37.6758	2.65479					Normal	LumA	c035					Positive	Positive	High	G1	Positive	HER2pERp	HER2nERn	Positive
S011430.l.r.n.m.c.lib.g.k2.a.t	StringTie	TRUE	FALSE	TRUE	S011430.l.r.n.m.c.lib.g	S011430.l.r.n.m.c.lib	S011430.l.r	S011430	C011671	Q011553	0.219031	25237870	26524170	28441445	28452823	75T1S6B75T1S	NS500281	Pool0563	TruSeq	AD027	277	8.77924	147.7	767		OP	2017	IncaDiagnosisDate	21	5	115		Invasive cancer	LEFT	Positive	100	Negative	Negative	Low	N0	0	2	70	10	T1b	0	Lobular	Endo	ERpHER2nLNn	ERpHER2nLNn_Endo	ERpHER2nLNn_Endo_50								0	NA	Rest	Normal	LumA	33.4191	2.7466	38.3212	2.59148	Low	Low/Intermediate	None	NoCT	Normal	LumA	c035	Low	Low/Intermediate	None	NoCT	Positive	Negative	Low	G1	Negative	HER2pERp	HER2nERn	Positive
S011431.l.r.n.m.c.lib.g.k2.a.t	StringTie	FALSE	FALSE	TRUE	S011431.l.r.n.m.c.lib.g	S011431.l.r.n.m.c.lib	S011431.l.r	S011431	C011672	Q011554	0.238299	20297306	22639431	24388069	24398679	75T1S6B75T1S	NS500281	Pool0563	TruSeq	AD001	277	7.63633	41.37	767		OP	2017	IncaDiagnosisDate	21	5			Invasive cancer	RIGHT	Positive	100	Positive	Negative	High	SubMicroMet	0	2	75	26	T2	1	Lobular	Endo	ERpHER2nLNn	ERpHER2nLNn_Endo	ERpHER2nLNn_Endo_50			1545	0				0	NA	Rest	LumA	LumA	43.1931	2.71762	48.0951	2.58278	Intermediate	Low/Intermediate	Endo	NoCT	LumA	LumA	c055	Intermediate	Low/Intermediate	Endo	NoCT	Positive	Positive	High	G3	Negative	HER2nERp	HER2nERn	Negative
S011434.l.r.n.m.c.lib.g.k2.a.t	StringTie	FALSE	FALSE	TRUE	S011434.l.r.n.m.c.lib.g	S011434.l.r.n.m.c.lib	S011434.l.r	S011434	C011664	Q011565	0.243529	16633600	19735956	21171187	21177794	75T1S6B75T1S	NS500281	Pool0564	TruSeq	AD001	278	7.46556	7.46	768		OP	2017	IncaDiagnosisDate	15	2	61			LEFT									85					None						1534	0				0	NA	Norm15	LumA	LumA	3.11146	3.05832	7.58422	3.46126					Normal	LumA	c005					Positive	Positive	Low	G1	Negative	HER2nERp	HER2nERn	Negative
S011435.l.r.m.c.lib.g.k2.a.t	StringTie	TRUE	FALSE	TRUE	S011435.l.r.m.c.lib.g	S011435.l.r.m.c.lib	S011435.l.r	S011435	C011666	Q011568	0.265471	23896221	25627197	27878393	27884942	75T1S6B75T1S	NS500281	Pool0589	TruSeq	AD007	301	8.17825	4.719	768		OP	2017	IncaDiagnosisDate	14	1	50		Invasive cancer	LEFT	Positive	98	Negative	Negative	Low	N0	0	1	60	12	T1c	0	Ductal_Other	Endo	ERpHER2nLNn	ERpHER2nLNn_Endo	ERpHER2nLNn_Endo_50			1532	0				0	NA	Rest	LumA	LumA	11.0591	3.34154	15.9611	3.1684	Low	Low/Intermediate	None	NoCT	LumA	LumA	c005	Low	Low/Intermediate	None	NoCT	Positive	Negative	Low	G1	Negative	HER2nERp	HER2nERn	Negative
S011436.l.r.n.m.c.lib.g.k2.a.t	StringTie	TRUE	FALSE	TRUE	S011436.l.r.n.m.c.lib.g	S011436.l.r.n.m.c.lib	S011436.l.r	S011436	C011667	Q011570	0.238569	20197246	22617829	25273564	25289659	75T1S6B75T1S	NS500281	Pool0564	TruSeq	AD002	278	8.45544	171.2	768		OP	2017	IncaDiagnosisDate	13	1	105		Invasive cancer	RIGHT	Positive	75	Positive	Negative	Low	N0	0	2	70	21	T2	1	Lobular	Endo	ERpHER2nLNn	ERpHER2nLNn_Endo	ERpHER2nLNn_Endo_50			1531	0				0	NA	Rest	LumB	LumB	53.5834	2.03644	58.4854	1.89128	Intermediate	Low/Intermediate	ChemoEndo	ChemoEndo	LumB	LumB	c050	Intermediate	Low/Intermediate	ChemoEndo	ChemoEndo	Positive	Positive	High	G2	Negative	HER2nERp	HER2nERn	Negative
S011437.l.r.n.m.c.lib.g.k2.a.t	StringTie	TRUE	FALSE	TRUE	S011437.l.r.n.m.c.lib.g	S011437.l.r.n.m.c.lib	S011437.l.r	S011437	C011679	Q011576	0.255052	20285871	21856346	24057696	24063925	75T1S6B75T1S	NS500281	Pool0564	TruSeq	AD003	278	8.43795	673.2	768		OP	2017	IncaDiagnosisDate	35	8	38		Invasive cancer	RIGHT	Negative	0	Negative	Negative	High	N0	0	3	65	24	T2	1	Ductal	Chemo	TNBC	TNBC_Chemo				1560	0				0	NA	Rest	Basal	Basal	74.806	1.44447	79.7081	1.35934	High	High	ChemoEndo	ChemoEndo	Basal	Basal	c090	High	High	ChemoEndo	ChemoEndo	Negative	Negative	High	G3	Negative	HER2nERp	HER2nERn	Negative
S011438.l.r.n.m.c.lib.g.k2.a.t	StringTie	TRUE	FALSE	TRUE	S011438.l.r.n.m.c.lib.g	S011438.l.r.n.m.c.lib	S011438.l.r	S011438	C011680	Q011578	0.213069	18743383	21393878	23093535	23100215	75T1S6B75T1S	NS500281	Pool0564	TruSeq	AD004	278	8.73806	111.4	768		OP	2017	IncaDiagnosisDate	20	3	75		Invasive cancer	RIGHT	Positive	100	Positive	Negative	High	N0	0	2	50	8	T1b	0	Ductal	Endo	ERpHER2nLNn	ERpHER2nLNn_Endo				1540	0				0	NA	Rest	LumA	LumA	50.3027	2.27325	55.2047	2.13645	Intermediate	Low/Intermediate	Endo	NoCT	LumB	LumB	c090	High	High	Endo	NoCT	Positive	Positive	High	G3	Negative	HER2nERp	HER2nERn	Negative
S011439.l.r.n.m.c.lib.g.k2.a.t	StringTie	TRUE	FALSE	TRUE	S011439.l.r.n.m.c.lib.g	S011439.l.r.n.m.c.lib	S011439.l.r	S011439	C011681	Q011580	0.201742	21768433	23020599	24940147	24947109	75T1S6B75T1S	NS500281	Pool0564	TruSeq	AD005	278	8.45478	43.65	768		OP	2017	IncaDiagnosisDate	21	1	110		Invasive cancer	LEFT	Positive	100	Positive	Negative	Low	1to3	1	1	70	10	T1b	0	Ductal	Endo	ERpHER2nLNp	ERpHER2nLNp_Endo	ERpHER2nLNp_Endo_50			1539	0				0	NA	Rest	LumA	LumA	37.0179	2.52811	41.92	2.36788	Intermediate	Low/Intermediate	Endo	NoCT	LumA	LumA	c020	Intermediate	Low/Intermediate	Endo	NoCT	Positive	Negative	Low	G1	Negative	HER2nERp	HER2nERn	Negative
S011448.l.r.n.m.c.lib.g.k2.a.t	StringTie	TRUE	FALSE	TRUE	S011448.l.r.n.m.c.lib.g	S011448.l.r.n.m.c.lib	S011448.l.r	S011448	C011682	Q011581	0.200519	23767488	24815765	27309820	27311664	75T1S6B75T1S	NS500281	Pool0565	TruSeq	AD009	279	8.47973	169.4	769		CoreBiopsy	2017	IncaDiagnosisDate	0	1			Invasive cancer	RIGHT	Positive	100	Positive	Negative	Low	N0	0	1	55	12	T1c	0	Ductal_Lobular	Endo	ERpHER2nLNn	ERpHER2nLNn_Endo	ERpHER2nLNn_Endo_50			1546	0				0	NA	Rest	LumA	LumA	21.1307	3.02108	26.0327	2.85194	Low	Low/Intermediate	None	NoCT	LumA	LumA	c020	Low	Low/Intermediate	None	NoCT	Positive	Positive	Low	G1	Negative	HER2nERp	HER2nERn	Negative
S011449.l.r.n.m.c.lib.g.k2.a.t	StringTie	FALSE	FALSE	TRUE	S011449.l.r.n.m.c.lib.g	S011449.l.r.n.m.c.lib	S011449.l.r	S011449	C011692	Q011594	0.242241	24422013	25933988	28538562	28540235	75T1S6B75T1S	NS500281	Pool0565	TruSeq	AD010	279	8.10755	223.3	769		CoreBiopsy	2017	IncaDiagnosisDate	0	5		Invasive cancer		RIGHT	Positive	100	Positive	Negative	High				65				Ductal							1538	0				0	NA	Rest	LumB	LumB	80.2898	1.31912	85.1919	1.24528					LumB	LumB	c090					Positive	Positive	High	G3	Negative	HER2nERp	HER2nERn	Negative
S011450.l.r.n.m.c.lib.g.k2.a.t	StringTie	TRUE	FALSE	TRUE	S011450.l.r.n.m.c.lib.g	S011450.l.r.n.m.c.lib	S011450.l.r	S011450	C011695	Q011598	0.255516	20553392	22076651	24613874	24616316	75T1S6B75T1S	NS500281	Pool0565	TruSeq	AD011	279	7.80021	180.3	769		OP	2017	IncaDiagnosisDate	19	7	130		Invasive cancer	RIGHT	Positive	85	Positive	Negative	High	N0	0	2	40	16	T1c	0	Ductal	ChemoEndo	ERpHER2nLNn	ERpHER2nLNn_ChemoEndo				1538	0				0	NA	Rest	unclassified	unclassified	55.8194	2.04581	60.7215	1.91818	Intermediate	Low/Intermediate			Her2	Her2	c085	High	High	ChemoEndo	ChemoEndo	Positive	Negative	High	G3	Negative	HER2nERp	HER2nERn	Negative
S011451.l.r.n.m.c.lib.g.k2.a.t	StringTie	FALSE	FALSE	TRUE	S011451.l.r.n.m.c.lib.g	S011451.l.r.n.m.c.lib	S011451.l.r	S011451	C011696	Q011599	0.23484	25996001	27102695	29332747	29336086	75T1S6B75T1S	NS500281	Pool0565	TruSeq	AD012	279	8.25086	32.43	769		OP	2017	IncaDiagnosisDate	20	7	45			RIGHT									75					None						1539	0				0	NA	Rest	LumA	LumA	18.4888	3.10748	23.3909	2.9374					LumA	LumA	c015					Positive	Positive	Low	G1	Negative	HER2nERp	HER2nERn	Negative
S011452.l.r.n.m.c.lib.g.k2.a.t	StringTie	TRUE	FALSE	TRUE	S011452.l.r.n.m.c.lib.g	S011452.l.r.n.m.c.lib	S011452.l.r	S011452	C011648	Q011601	0.207013	23985150	25218555	27512555	27513765	75T1S6B75T1S	NS500281	Pool0565	TruSeq	AD013	279	8.06326	16.19	769		OP	2017	IncaDiagnosisDate	28	7			Invasive cancer	RIGHT	Positive	100	Positive	Negative	Low	N0	0	2	80	40	T2	1	Lobular	Endo	ERpHER2nLNn	ERpHER2nLNn_Endo	ERpHER2nLNn_Endo_50			1547	0				0	NA	Rest	LumA	LumA	24.7198	2.96539	29.6219	2.80109	Low	Low/Intermediate	Endo	NoCT	LumA	LumA	c020	Low	Low/Intermediate	Endo	NoCT	Positive	Positive	Low	G1	Negative	HER2nERp	HER2nERn	Negative
S011453.l.r.n.m.c.lib.g.k2.a.t	StringTie	TRUE	FALSE	TRUE	S011453.l.r.n.m.c.lib.g	S011453.l.r.n.m.c.lib	S011453.l.r	S011453	C011650	Q011603	0.229571	24789765	25897869	28280849	28282066	75T1S6B75T1S	NS500281	Pool0565	TruSeq	AD014	279	7.97426	25.42	769		OP	2017	IncaDiagnosisDate	31	5	47		Invasive cancer	RIGHT	Negative	0	Negative	Positive	High	1to3	1	2	70	10	T1b	0	Ductal	ImmuChemo	HER2pERn	HER2pERn_ImmuChemo				1548	0				0	NA	Rest	Her2	Her2	62.1092	1.91473	67.0113	1.79587	High	High	ChemoEndo	ChemoEndo	Normal	Her2	c055	High	High	ChemoEndo	ChemoEndo	Negative	Negative	High	G3	Positive	HER2pERp	HER2pERn	Positive
S011454.l.r.n.m.c.lib.g.k2.a.t	StringTie	TRUE	FALSE	TRUE	S011454.l.r.n.m.c.lib.g	S011454.l.r.n.m.c.lib	S011454.l.r	S011454	C011651	Q011604	0.204494	23466926	24828791	27217079	27218386	75T1S6B75T1S	NS500281	Pool0565	TruSeq	AD015	279	8.73685	124.6	769		OP	2017	IncaDiagnosisDate	34	7	13		Invasive cancer	RIGHT	Positive	95	Negative	Negative	Low	N0	0	2	85	25	T2	1	Ductal	Endo	ERpHER2nLNn	ERpHER2nLNn_Endo	ERpHER2nLNn_Endo_50			1553	0				0	NA	Rest	LumA	LumA	9.18795	3.40189	14.09	3.22746	Low	Low/Intermediate	Endo	NoCT	LumA	LumA	c005	Low	Low/Intermediate	Endo	NoCT	Positive	Positive	Low	G1	Negative	HER2nERp	HER2nERn	Negative
S011455.l.r.n.m.c.lib.g.k2.a.t	StringTie	TRUE	FALSE	TRUE	S011455.l.r.n.m.c.lib.g	S011455.l.r.n.m.c.lib	S011455.l.r	S011455	C011684	Q011582	0.285086	21582054	22784405	24530779	24532806	75T1S6B75T1S	NS500281	Pool0565	TruSeq	AD016	279	7.08612	176.1	769		OP	2017	IncaDiagnosisDate	19	1	50		Invasive cancer	RIGHT	Positive	95	Positive	Negative	Low	1to3	1	1	45	17	T1c	0	Ductal	ChemoEndo	ERpHER2nLNp	ERpHER2nLNp_ChemoEndo				1532	0				0	NA	Rest	LumA	LumA	27.552	2.94632	32.454	2.7882	Intermediate	Low/Intermediate	Endo	NoCT	LumA	LumA	c025	Intermediate	Low/Intermediate	Endo	NoCT	Positive	Positive	Low	G2	Negative	HER2nERp	HER2nERn	Negative
S011456.l.r.n.m.c.lib.g.k2.a.t	StringTie	TRUE	FALSE	TRUE	S011456.l.r.n.m.c.lib.g	S011456.l.r.n.m.c.lib	S011456.l.r	S011456	C011685	Q011583	0.197101	21708123	22765313	24627731	24628544	75T1S6B75T1S	NS500281	Pool0565	TruSeq	AD018	279	8.87427	368	769		OP	2017	IncaDiagnosisDate	26	1	44		Invasive cancer	RIGHT	Negative	0	Negative	Positive	High	N0	0	3	50	20	T1c	0	Ductal	ImmuChemo	HER2pERn	HER2pERn_ImmuChemo				1539	0				0	NA	Rest	Her2	Her2	83.1259	1.19954	88.0279	1.13973	High	High	ChemoEndo	ChemoEndo	Her2	Her2	c090	High	High	ChemoEndo	ChemoEndo	Negative	Negative	High	G3	Positive	HER2pERp	HER2pERn	Positive
S011457.l.r.n.m.c.lib.g.k2.a.t	StringTie	TRUE	FALSE	TRUE	S011457.l.r.n.m.c.lib.g	S011457.l.r.n.m.c.lib	S011457.l.r	S011457	C011686	Q011586	0.180921	21641433	22724984	24976293	24977260	75T1S6B75T1S	NS500281	Pool0565	TruSeq	AD019	279	8.5728	22.13	769		CoreBiopsy	2017	IncaDiagnosisDate	0	1	45		Invasive cancer	RIGHT	Positive	100	Positive	Negative	High	SubMicroMet	0	3	45	60	T3	1	Ductal	ChemoEndo	ERpHER2nLNn	ERpHER2nLNn_ChemoEndo				1513	0				0	NA	Rest	LumA	LumA	32.051	2.93926	36.953	2.79021	Low	Low/Intermediate			LumB	LumA	c025	Low	Low/Intermediate			Positive	Positive	Low	G1	Negative	HER2nERp	HER2nERn	Negative
S011458.l.r.n.m.c.lib.g.k2.a.t	StringTie	TRUE	FALSE	TRUE	S011458.l.r.n.m.c.lib.g	S011458.l.r.n.m.c.lib	S011458.l.r	S011458	C011688	Q011588	0.211119	23252299	24368788	26567418	26568311	75T1S6B75T1S	NS500281	Pool0565	TruSeq	AD020	279	8.54119	53.02	769		OP	2017	IncaDiagnosisDate	11	1	44		Invasive cancer	LEFT	Positive	95	Positive	Negative	Low	N0	0	1	80	16	T1c	0	Ductal	Endo	ERpHER2nLNn	ERpHER2nLNn_Endo	ERpHER2nLNn_Endo_50			1524	0				0	NA	Rest	LumA	LumA	17.0546	3.1132	21.9566	2.94072	Low	Low/Intermediate	None	NoCT	LumA	LumA	c015	Low	Low/Intermediate	None	NoCT	Positive	Positive	Low	G1	Negative	HER2nERp	HER2pERn	Negative
S011459.l.r.n.m.c.lib.g.k2.a.t	StringTie	TRUE	FALSE	TRUE	S011459.l.r.n.m.c.lib.g	S011459.l.r.n.m.c.lib	S011459.l.r	S011459	C011693	Q011596	0.249075	23924075	25213067	27366283	27367290	75T1S6B75T1S	NS500281	Pool0565	TruSeq	AD021	279	8.18749	20.32	769		CoreBiopsy	2017	IncaDiagnosisDate	22	5	30	Invasive cancer	Invasive cancer	RIGHT	Positive	100	Positive	Positive	High	N0	0	2	75	10	T1b	0	Ductal		HER2pERp					1539	0				0	NA	Rest	LumB	LumB	78.071	1.76881	82.9731	1.69674	High	High	Endo	NoCT	LumB	LumB	c090	High	High	Endo	NoCT	Positive	Positive	High	G3	Positive	HER2pERp	HER2pERn	Positive
S011460.l.r.n.m.c.lib.g.k2.a.t	StringTie	TRUE	FALSE	TRUE	S011460.l.r.n.m.c.lib.g	S011460.l.r.n.m.c.lib	S011460.l.r	S011460	C011694	Q011597	0.395298	34335542	36595707	40105647	40133291	75T1S6B75T1S	NS500281	Pool0566	TruSeq	AD001	280	9.13848	294	770		OP	2017	IncaDiagnosisDate	21	5	85		Invasive cancer	RIGHT	Positive	100	Positive		Low	N0	0	1	60	13	T1c	0	Other	None						1538	0				0	NA	Rest	LumA	LumA	19.4573	3.08248	24.3594	2.91393	Low	Low/Intermediate	None	NoCT	LumA	LumA	c015	Low	Low/Intermediate	None	NoCT	Positive	Positive	Low	G1	Negative	HER2nERp	HER2nERn	Negative
S011468.l.r.n.m.c.lib.g.k2.a.t	StringTie	TRUE	FALSE	TRUE	S011468.l.r.n.m.c.lib.g	S011468.l.r.n.m.c.lib	S011468.l.r	S011468	C011697	Q011606	0.185996	21761266	22690044	25034658	25051969	75T1S6B75T1S	NS500281	Pool0566	TruSeq	AD002	280	9.24963	224.3	770		OP	2017	IncaDiagnosisDate	35	2	80		Invasive cancer	LEFT	Positive	100	Positive	Negative	Low	N0	0	1	65	11	T1c	0	Ductal	Endo	ERpHER2nLNn	ERpHER2nLNn_Endo	ERpHER2nLNn_Endo_50			1547	0				0	NA	Rest	LumA	LumA	11.7868	3.31666	16.6888	3.1434	Low	Low/Intermediate	None	NoCT	LumA	LumA	c005	Low	Low/Intermediate	None	NoCT	Positive	Positive	Low	G1	Negative	HER2nERp	HER2nERn	Negative
S011469.l.r.n.m.c.lib.g.k2.a.t	StringTie	FALSE	FALSE	TRUE	S011469.l.r.n.m.c.lib.g	S011469.l.r.n.m.c.lib	S011469.l.r	S011469	C011698	Q011607	0.189358	21719634	22693209	25072788	25088206	75T1S6B75T1S	NS500281	Pool0566	TruSeq	AD003	280	7.88944	49.22	770		CoreBiopsy	2017	SamplingDate	0	3				LEFT																									0	NA	Rest	Normal	unclassified	48.4128	2.34208	53.3149	2.2048					Her2	Her2	c060					Negative	Negative	High	G3	Positive	HER2pERp	HER2pERn	Positive
S011470.l.r.n.m.c.lib.g.k2.a.t	StringTie	TRUE	FALSE	TRUE	S011470.l.r.n.m.c.lib.g	S011470.l.r.n.m.c.lib	S011470.l.r	S011470	C011699	Q011609	0.180684	20502249	21523440	23226043	23241503	75T1S6B75T1S	NS500281	Pool0566	TruSeq	AD004	280	8.59172	483.2	770		OP	2017	IncaDiagnosisDate	18	3	47		Invasive cancer	LEFT	Positive	99	Positive	Negative	High	1to3	1	3	75	23	T2	1	Ductal	ChemoEndo	ERpHER2nLNp	ERpHER2nLNp_ChemoEndo	ERpHER2nLNp_ChemoEndo_50			1531	0				0	NA	Rest	LumB	LumB	79.3805	1.39891	84.2826	1.33092	High	High	ChemoEndo	ChemoEndo	LumB	LumB	c090	High	High	ChemoEndo	ChemoEndo	Positive	Negative	High	G3	Negative	HER2nERp	HER2nERn	Negative
S011471.l.r.n.m.c.lib.g.k2.a.t	StringTie	FALSE	FALSE	TRUE	S011471.l.r.n.m.c.lib.g	S011471.l.r.n.m.c.lib	S011471.l.r	S011471	C011661	Q011546	0.243348	30324847	31496603	34793046	34835945	75T1S6B75T1S	NS500281	Pool0566	TruSeq	AD005	280	8.92611	466.9	770		OP	2017	IncaDiagnosisDate	14	1	30		Invasive cancer	LEFT	Positive	99	Positive	Negative	High	N0	0	3	70	24	T2	1	Ductal	ChemoEndo	ERpHER2nLNn	ERpHER2nLNn_ChemoEndo	ERpHER2nLNn_ChemoEndo_50			1525	0				0	NA	Rest	LumB	LumB	62.4708	1.80748	67.3728	1.68149	High	High	ChemoEndo	ChemoEndo	LumB	LumB	c090	High	High	ChemoEndo	ChemoEndo	Positive	Positive	High	G3	Negative	HER2nERp	HER2nERn	Negative
S011472.l.r.m.c.lib.g.k2.a.t	StringTie	TRUE	FALSE	TRUE	S011472.l.r.m.c.lib.g	S011472.l.r.m.c.lib	S011472.l.r	S011472	C011716	Q011616	0.213284	23343836	25127579	27491966	27496075	75T1S6B75T1S	NS500281	Pool0620	TruSeq	AD001	325	9.23528	225.6	770		OP	2017	IncaDiagnosisDate	9	1	81		Invasive cancer	LEFT	Positive	90	Positive	Negative	High	N0	0	2	55	16	T1c	0	Ductal	Endo	ERpHER2nLNn	ERpHER2nLNn_Endo	ERpHER2nLNn_Endo_50			1520	0				0	NA	Rest	LumA	LumA	52.2854	2.39558	57.1875	2.27033	Intermediate	Low/Intermediate	Endo	NoCT	LumB	LumA	c040	Low	Low/Intermediate	Endo	NoCT	Positive	Negative	Low	G1	Negative	HER2nERp	HER2nERn	Negative
S011473.l.r.n.m.c.lib.g.k2.a.t	StringTie	FALSE	FALSE	TRUE	S011473.l.r.n.m.c.lib.g	S011473.l.r.n.m.c.lib	S011473.l.r	S011473	C011191	Q010909	0.229033	25231077	26413321	29316360	29336622	75T1S6B75T1S	NS500281	Pool0566	TruSeq	AD007	280	8.3994	185.4	770		OP	2017	IncaDiagnosisDate	147	10		Invasive cancer	Invasive cancer	RIGHT	Negative	0	Negative	Positive	Low	1to3	1		80	19	T1c	0	Ductal		HER2pERn			876	0	1667	0	876	0	421	0	NA	Rest	Normal	LumA	29.1386	2.8883	34.0406	2.72726	Intermediate	Low/Intermediate	Endo	NoCT	Normal	Her2	c005	Low	Low/Intermediate			Negative	Negative	Low	G2	Positive	HER2pERp	HER2pERn	Positive
S011474.l.r.n.m.c.lib.g.k2.a.t	StringTie	TRUE	FALSE	TRUE	S011474.l.r.n.m.c.lib.g	S011474.l.r.n.m.c.lib	S011474.l.r	S011474	C011700	Q011610	0.273785	25181811	27483778	30099043	30120382	75T1S6B75T1S	NS500281	Pool0566	TruSeq	AD008	280	8.97383	269.5	770		CoreBiopsy	2017	IncaDiagnosisDate	29	1		Invasive cancer	In situ only	LEFT	Positive	80	Positive	Positive	High	N0	0	3	65				Ductal		HER2pERp					1540	0				0	NA	Rest	Her2	Her2	86.0508	1.15148	90.9528	1.10244					Her2	Her2	c090					Negative	Negative	High	G3	Positive	HER2pERp	HER2pERn	Positive
S011478.l.r.n.m.c.lib.g.k2.a.t	StringTie	TRUE	FALSE	TRUE	S011478.l.r.n.m.c.lib.g	S011478.l.r.n.m.c.lib	S011478.l.r	S011478	C011703	Q011623	0.413583	23973184	25044691	26976527	27000553	75T1S6B75T1S	NS500281	Pool0567	TruSeq	AD018	281	6.96854	61.34	771		CoreBiopsy	2017	IncaDiagnosisDate	0	9		Invasive cancer	Invasive cancer	RIGHT	Positive	100	Positive	Positive	Low	1to3	1	2	65	12	T1c	0	Ductal		HER2pERp					1526	0				0	NA	Rest	LumB	LumB	61.9586	2.15611	66.8607	2.04905	High	High	ChemoEndo	ChemoEndo	Her2	Her2	c065	High	High	ChemoEndo	ChemoEndo	Positive	Positive	High	G3	Positive	HER2pERp	HER2nERn	Positive
S011479.l.r.n.m.c.lib.g.k2.a.t	StringTie	TRUE	FALSE	TRUE	S011479.l.r.n.m.c.lib.g	S011479.l.r.n.m.c.lib	S011479.l.r	S011479	C011722	Q011627	0.242949	25276922	26231408	28867899	28893570	75T1S6B75T1S	NS500281	Pool0567	TruSeq	AD019	281	8.55082	200	771		CoreBiopsy	2017	IncaDiagnosisDate	23	6	2	Invasive cancer	Invasive cancer	RIGHT	Negative	0	Negative	Negative	High	N0	0		45	4	T1a	0	Other	Chemo	TNBC	TNBC_Chemo				207	1				0	NA	Rest	Basal	Basal	76.0206	1.28806	80.9226	1.19399	High	High	ChemoEndo	ChemoEndo	Basal	Basal	c090	High	High	ChemoEndo	ChemoEndo	Negative	Negative	High	G3	Negative	HER2nERp	HER2nERn	Negative
S011480.l.r.n.m.c.lib.g.k2.a.t	StringTie	TRUE	FALSE	TRUE	S011480.l.r.n.m.c.lib.g	S011480.l.r.n.m.c.lib	S011480.l.r	S011480	C011723	Q011628	0.289227	25962947	26829248	29257317	29283397	75T1S6B75T1S	NS500281	Pool0567	TruSeq	AD020	281	8.51176	180.6	771		OP	2017	IncaDiagnosisDate	47	7	190		Invasive cancer	RIGHT	Positive	100	Positive	Negative	Low	N0	0	3	70	29	T2	1	Ductal	Endo	ERpHER2nLNn	ERpHER2nLNn_Endo	ERpHER2nLNn_Endo_50			1559	0				0	NA	Rest	LumA	LumA	42.3113	2.34256	47.2133	2.18997	Intermediate	Low/Intermediate	Endo	NoCT	LumB	LumB	c040	Intermediate	Low/Intermediate	ChemoEndo	ChemoEndo	Positive	Positive	Low	G1	Negative	HER2nERp	HER2nERn	Negative
S011481.l.r.m.c.lib.g.k2.a.t	StringTie	FALSE	FALSE	TRUE	S011481.l.r.m.c.lib.g	S011481.l.r.m.c.lib	S011481.l.r	S011481	C011724	Q011630	0.284774	24771138	25745167	28138110	28147347	75T1S6B75T1S	NB501986	Pool0591	TruSeq	AD014	303	8.4015	3.608	771		OP	2017	IncaDiagnosisDate	29	7	55		In situ only	LEFT						N0	0	3	40		Tis			None						1541	0				0	NA	Norm15	Normal	LumA	1.22536	2.38075	4.62428	3.38885					Normal	Basal	c005					Negative	Negative	Low	G1	Negative	HER2nERp	HER2nERn	Negative
S011482.l.r.n.m.c.lib.g.k2.a.t	StringTie	TRUE	FALSE	TRUE	S011482.l.r.n.m.c.lib.g	S011482.l.r.n.m.c.lib	S011482.l.r	S011482	C011725	Q011631	0.238452	24053486	25375582	27589137	27613569	75T1S6B75T1S	NS500281	Pool0567	TruSeq	AD021	281	8.7802	111.2	771		OP	2017	IncaDiagnosisDate	20	7	60		Invasive cancer	LEFT	Negative	0	Negative	Positive	High	N0	0	3	40	4	T1a	0	Ductal	ImmuChemo	HER2pERn	HER2pERn_ImmuChemo				1532	0				0	NA	Rest	Her2	Her2	47.8398	2.27903	52.7418	2.13671	Intermediate	Low/Intermediate	ChemoEndo	ChemoEndo	Her2	Her2	c040	Low	Low/Intermediate			Negative	Negative	High	G2	Positive	HER2pERp	HER2pERn	Positive
S011483.l.r.n.m.c.lib.g.k2.a.t	StringTie	TRUE	FALSE	TRUE	S011483.l.r.n.m.c.lib.g	S011483.l.r.n.m.c.lib	S011483.l.r	S011483	C011727	Q011634	0.233135	25730451	26682605	28924512	28950217	75T1S6B75T1S	NS500281	Pool0567	TruSeq	AD022	281	9.24459	526.6	771		OP	2017	IncaDiagnosisDate	16	5	55		Invasive cancer	RIGHT	Negative	0	Negative	Negative	High	N0	0	3	45	26	T2	1	Ductal	Chemo	TNBC	TNBC_Chemo				1526	0				0	NA	Rest	Basal	Basal	66.3495	1.60734	71.2515	1.48871	High	High	ChemoEndo	ChemoEndo	Basal	Basal	c090	High	High	ChemoEndo	ChemoEndo	Negative	Negative	High	G3	Negative	HER2nERp	HER2nERn	Negative
S011486.l.r.n.m.c.lib.g.k2.a.t	StringTie	TRUE	FALSE	TRUE	S011486.l.r.n.m.c.lib.g	S011486.l.r.n.m.c.lib	S011486.l.r	S011486	C011730	Q011637	0.283844	26824159	27827644	30128741	30155605	75T1S6B75T1S	NS500281	Pool0567	TruSeq	AD027	281	7.9407	81.86	771		OP	2017	IncaDiagnosisDate	14	7	153		Invasive cancer	RIGHT	Positive	80	Positive	Positive	Low	N0	0	2	75	11	T1c	0	Ductal	Endo	HER2pERp					1526	0				0	NA	Rest	LumA	LumA	52.4209	1.97145	57.3229	1.82623	Intermediate	Low/Intermediate	Endo	NoCT	LumB	LumB	c050	Intermediate	Low/Intermediate	Endo	NoCT	Positive	Positive	Low	G1	Negative	HER2nERp	HER2nERn	Negative
S011492.l.r.n.m.c.lib.g.k2.a.t	StringTie	TRUE	FALSE	TRUE	S011492.l.r.n.m.c.lib.g	S011492.l.r.n.m.c.lib	S011492.l.r	S011492	C011731	Q011639	0.295029	24856304	25827975	28134506	28161828	75T1S6B75T1S	NS500281	Pool0567	TruSeq	AD006	281	7.96024	16.43	771		OP	2017	IncaDiagnosisDate	14	1	59		Invasive cancer	LEFT	Positive	95	Positive		High	N0	0	1	65	11	T1c	0	Other	Endo						1520	0				0	NA	Rest	LumA	LumA	18.8152	3.15004	23.7173	2.98202	Low	Low/Intermediate	None	NoCT	LumA	LumA	c010	Low	Low/Intermediate	None	NoCT	Positive	Positive	Low	G1	Negative	HER2nERp	HER2nERn	Negative
S011494.l.r.n.m.c.lib.g.k2.a.t	StringTie	TRUE	FALSE	TRUE	S011494.l.r.n.m.c.lib.g	S011494.l.r.n.m.c.lib	S011494.l.r	S011494	C011732	Q011641	0.250786	25661555	26835476	29242605	29268621	75T1S6B75T1S	NS500281	Pool0567	TruSeq	AD002	281	9.08318	275.6	771		OP	2017	IncaDiagnosisDate	18	1	52		Invasive cancer	RIGHT	Positive	100	Negative	Positive	High	1to3	1	3	60	34	T2	1	Ductal	ImmuChemoEndo	HER2pERp	HER2pERp_ImmuChemoEndo				1524	0				0	NA	Rest	LumB	LumB	87.7806	1.1604	92.6826	1.1318	High	High	ChemoEndo	ChemoEndo	LumB	LumB	c090	High	High	ChemoEndo	ChemoEndo	Positive	Negative	High	G3	Negative	HER2nERp	HER2nERn	Negative
S011495.l.r.n.m.c.lib.g.k2.a.t	StringTie	TRUE	FALSE	TRUE	S011495.l.r.n.m.c.lib.g	S011495.l.r.n.m.c.lib	S011495.l.r	S011495	C011733	Q011643	0.325655	24463670	25278108	27261951	27287201	75T1S6B75T1S	NS500281	Pool0567	TruSeq	AD003	281	9.10126	315.5	771		OP	2017	IncaDiagnosisDate	27	1	26		Invasive cancer	LEFT	Positive	100	Positive	Negative	Low	1to3	1	2	70	15	T1c	0	Ductal	Endo	ERpHER2nLNp	ERpHER2nLNp_Endo	ERpHER2nLNp_Endo_50			1533	0				0	NA	Rest	LumB	LumB	52.1194	1.98409	57.0214	1.83581	High	High	ChemoEndo	ChemoEndo	LumB	LumB	c055	High	High	ChemoEndo	ChemoEndo	Positive	Positive	High	G2	Negative	HER2nERp	HER2nERn	Negative
S011496.l.r.n.m.c.lib.g.k2.a.t	StringTie	TRUE	FALSE	TRUE	S011496.l.r.n.m.c.lib.g	S011496.l.r.n.m.c.lib	S011496.l.r	S011496	C011734	Q011645	0.238198	26270297	27735465	29884293	29913305	75T1S6B75T1S	NS500281	Pool0567	TruSeq	AD004	281	9.03941	399.2	772		OP	2017	IncaDiagnosisDate	28	5			Invasive cancer	RIGHT	Negative	0	Negative	Negative	High	N0	0	3	70	10	T1b	0	Other	Chemo	TNBC	TNBC_Chemo				1538	0				0	NA	Rest	Basal	Basal	52.0155	2.03349	56.9175	1.88612	Intermediate	Low/Intermediate	ChemoEndo	ChemoEndo	Basal	Basal	c065	High	High	ChemoEndo	ChemoEndo	Negative	Negative	High	G3	Negative	HER2nERp	HER2nERn	Negative
S011497.l.r.n.m.c.lib.g.k2.a.t	StringTie	TRUE	FALSE	TRUE	S011497.l.r.n.m.c.lib.g	S011497.l.r.n.m.c.lib	S011497.l.r	S011497	C011735	Q011646	0.318208	25655469	26513767	28855268	28881952	75T1S6B75T1S	NS500281	Pool0567	TruSeq	AD005	281	7.64932	38.75	772		CoreBiopsy	2017	IncaDiagnosisDate	0	8			Invasive cancer	RIGHT	Positive	100	Positive	Negative	High	N0	0	2	75	14	T1c	0	Ductal	ChemoEndo	ERpHER2nLNn	ERpHER2nLNn_ChemoEndo	ERpHER2nLNn_ChemoEndo_50			1525	0				0	NA	Rest	LumA	LumA	49.3099	2.2715	54.212	2.13098	Intermediate	Low/Intermediate	Endo	NoCT	LumB	LumA	c050	Intermediate	Low/Intermediate	Endo	NoCT	Positive	Positive	High	G2	Negative	HER2nERp	HER2nERn	Negative
S011498.l.r.m.c.lib.g.k2.a.t	StringTie	TRUE	FALSE	TRUE	S011498.l.r.m.c.lib.g	S011498.l.r.m.c.lib	S011498.l.r	S011498	C011736	Q011647	0.336231	25540092	28021589	30075326	30100485	75T1S6B75T1S	NS500281	Pool0604	TruSeq	AD015	312	6.99008	3.623	772		CoreBiopsy	2017	IncaDiagnosisDate	0	14			Invasive cancer	RIGHT	Positive	100	Positive	Negative	High	4toX	1	2	70	75	T3	1	Lobular	Endo	ERpHER2nLNp	ERpHER2nLNp_Endo	ERpHER2nLNp_Endo_50	40	1	920	1	40	1	40	1	NA	Rest	LumA	LumA	21.886	2.94408	26.788	2.77504	High	High			LumA	LumA	c005	High	High			Positive	Positive	Low	G1	Negative	HER2nERp	HER2nERn	Negative
S011499.l.r.n.m.c.lib.g.k2.a.t	StringTie	FALSE	FALSE	TRUE	S011499.l.r.n.m.c.lib.g	S011499.l.r.n.m.c.lib	S011499.l.r	S011499	C011737	Q011656	0.215603	26030914	27260406	29809165	29820989	75T1S6B75T1S	NB501986	Pool0568	TruSeq	AD009	282	8.35122	140.1	773		OP	2017	SamplingDate	0	1	83			LEFT																				1525	0				0	NA	Rest	LumB	LumB	70.9852	1.80649	75.8873	1.71034					LumB	LumB	c075					Positive	Positive	High	G2	Negative	HER2nERp	HER2nERn	Negative
S011500.l.r.n.m.c.lib.g.k2.a.t	StringTie	TRUE	FALSE	TRUE	S011500.l.r.n.m.c.lib.g	S011500.l.r.n.m.c.lib	S011500.l.r	S011500	C011741	Q011659	0.218036	26161462	27579329	30827092	30839362	75T1S6B75T1S	NB501986	Pool0568	TruSeq	AD010	282	9.03808	84.3	773		OP	2017	IncaDiagnosisDate	20	3	63		Invasive cancer	LEFT	Positive	99	Positive	Negative	Low	N0	0	1	75				Ductal	Endo	ERpHER2nLNn	ERpHER2nLNn_Endo	ERpHER2nLNn_Endo_50			1526	0				0	NA	Rest	LumA	LumA	2.01859	2.7826	6.16636	3.42488					LumA	LumA	c005					Positive	Positive	Low	G1	Negative	HER2nERp	HER2nERn	Negative
S011501.l.r.n.m.c.lib.g.k2.a.t	StringTie	TRUE	FALSE	TRUE	S011501.l.r.n.m.c.lib.g	S011501.l.r.n.m.c.lib	S011501.l.r	S011501	C011742	Q011660	0.24046	26963438	28429428	31906512	31918427	75T1S6B75T1S	NB501986	Pool0568	TruSeq	AD011	282	8.79022	223.4	773		OP	2017	IncaDiagnosisDate	14	1	21		Invasive cancer	LEFT	Positive	95	Positive	Negative	Low	1to3	1	2	85	25	T2	1	Ductal	Endo	ERpHER2nLNp	ERpHER2nLNp_Endo	ERpHER2nLNp_Endo_50			1518	0				0	NA	Rest	LumA	LumA	41.7497	2.48962	46.6517	2.34414	High	High	ChemoEndo	ChemoEndo	LumA	LumA	c065	High	High	ChemoEndo	ChemoEndo	Positive	Positive	High	G2	Negative	HER2nERp	HER2nERn	Negative
S011502.l.r.n.m.c.lib.g.k2.a.t	StringTie	TRUE	FALSE	TRUE	S011502.l.r.n.m.c.lib.g	S011502.l.r.n.m.c.lib	S011502.l.r	S011502	C011702	Q011661	0.251693	25652273	26849863	29555588	29567308	75T1S6B75T1S	NB501986	Pool0568	TruSeq	AD012	282	8.91284	85.59	773		CoreBiopsy	2017	IncaDiagnosisDate	25	2		Invasive cancer	Invasive cancer	LEFT	Positive	100	Negative	Positive	Low	N0	0	2	70	10	T1b	0	Lobular		HER2pERp			732	0	1530	0	732	0		0	NA	Rest	LumB	LumB	63.6286	1.60973	68.5307	1.47975	High	High	Endo	NoCT	LumB	LumB	c065	High	High	Endo	NoCT	Positive	Negative	High	G3	Negative	HER2nERp	HER2nERn	Negative
S011503.l.r.n.m.c.lib.g.k2.a.t	StringTie	FALSE	FALSE	TRUE	S011503.l.r.n.m.c.lib.g	S011503.l.r.n.m.c.lib	S011503.l.r	S011503	C011743	Q011662	0.235605	25833019	27195539	29937639	29949295	75T1S6B75T1S	NB501986	Pool0568	TruSeq	AD013	282	8.80604	83.76	773		OP	2017	SamplingDate	0	3	100			LEFT																									0	NA	Rest	LumB	LumB	81.6554	1.37856	86.5574	1.31497					LumB	LumB	c090					Positive	Positive	High	G3	Positive	HER2nERp	HER2nERn	Negative
S011504.l.r2.n.m.c.lib.g.k2.a.t	StringTie	TRUE	FALSE	TRUE	S011504.l.r2.n.m.c.lib.g	S011504.l.r2.n.m.c.lib	S011504.l.r2	S011504	C011744	Q011663	0.23006	22078126	24063719	27225860	27236755	75T1S6B75T1S	NS500281	Pool0619	TruSeq	AD003	325	7.54576	17.7	844		OP	2017	IncaDiagnosisDate	48	2	105		Invasive cancer	LEFT	Positive	100	Positive	Negative	High	N0	0	2	65	16	T1c	0	Ductal	Endo	ERpHER2nLNn	ERpHER2nLNn_Endo	ERpHER2nLNn_Endo_50			1553	0				0	NA	Rest	LumA	LumA	20.2697	3.2598	25.1718	3.10105	Low	Low/Intermediate	Endo	NoCT	LumA	LumA	c005	Low	Low/Intermediate	Endo	NoCT	Positive	Positive	Low	G1	Negative	HER2nERp	HER2nERn	Negative
S011506.l.r.n.m.c.lib.g.k2.a.t	StringTie	TRUE	FALSE	TRUE	S011506.l.r.n.m.c.lib.g	S011506.l.r.n.m.c.lib	S011506.l.r	S011506	C011746	Q011666	0.228118	26295957	27553165	30915952	30927812	75T1S6B75T1S	NB501986	Pool0568	TruSeq	AD014	282	8.99964	165.8	773		OP	2017	IncaDiagnosisDate	26	2	90		Invasive cancer	RIGHT	Positive	100	Positive	Positive	High	N0	0	2	65	14	T1c	0	Ductal	ImmuChemoEndo	HER2pERp	HER2pERp_ImmuChemoEndo				1531	0				0	NA	Rest	LumB	LumB	62.0776	1.64773	66.9796	1.51355	High	High	ChemoEndo	ChemoEndo	LumB	LumB	c070	High	High	ChemoEndo	ChemoEndo	Positive	Positive	High	G3	Positive	HER2pERp	HER2nERn	Positive
S011514.l.r.n.m.c.lib.g.k2.a.t	StringTie	TRUE	FALSE	TRUE	S011514.l.r.n.m.c.lib.g	S011514.l.r.n.m.c.lib	S011514.l.r	S011514	C011751	Q011670	0.212058	23455752	24784338	26957963	26974172	75T1S6B75T1S	NS500281	Pool0569	TruSeq	AD018	283	8.95441	111.6	774		OP	2017	IncaDiagnosisDate	18	1	51		Invasive cancer	LEFT	Positive	100	Positive	Negative	Low	1to3	1	1	65	8	T1b	0	Ductal_Other	Endo	ERpHER2nLNp	ERpHER2nLNp_Endo	ERpHER2nLNp_Endo_50			1517	0				0	NA	Norm15	LumA	LumA	5.60129	3.38363	10.4343	3.33777	Low	Low/Intermediate	None	NoCT	Normal	LumA	c005	Low	Low/Intermediate	None	NoCT	Positive	Positive	Low	G1	Negative	HER2nERp	HER2nERn	Negative
S011516.l.r.n.m.c.lib.g.k2.a.t	StringTie	TRUE	FALSE	TRUE	S011516.l.r.n.m.c.lib.g	S011516.l.r.n.m.c.lib	S011516.l.r	S011516	C011758	Q011677	0.209986	24760137	25970490	29133239	29151159	75T1S6B75T1S	NS500281	Pool0569	TruSeq	AD019	283	9.01244	226.2	774		OP	2017	IncaDiagnosisDate	6	6	79		Invasive cancer	RIGHT	Positive	90	Positive	Negative	Low	N0	0	2	55	12	T1c	0	Ductal	Endo	ERpHER2nLNn	ERpHER2nLNn_Endo	ERpHER2nLNn_Endo_50			1510	0				0	NA	Rest	LumA	LumA	32.8379	2.79703	37.7399	2.64209	Low	Low/Intermediate	Endo	NoCT	LumA	LumA	c025	Low	Low/Intermediate	Endo	NoCT	Positive	Positive	Low	G2	Negative	HER2nERp	HER2nERn	Negative
S011517.l.r.n.m.c.lib.g.k2.a.t	StringTie	TRUE	FALSE	TRUE	S011517.l.r.n.m.c.lib.g	S011517.l.r.n.m.c.lib	S011517.l.r	S011517	C011761	Q011682	0.230542	21229978	22507859	24343504	24357265	75T1S6B75T1S	NS500281	Pool0569	TruSeq	AD003	283	8.76614	276.4	774		CoreBiopsy	2017	IncaDiagnosisDate	30	4	5	Invasive cancer		LEFT	Positive	90	Positive	Positive	Low	N0	0		40		T4		Other	ImmuChemoEndo	HER2pERp	HER2pERp_ImmuChemoEndo		774	0	1532	0	774	0		0	NA	Rest	Her2	Her2	76.4067	1.6012	81.3087	1.51794					Her2	Her2	c090					Negative	Positive	High	G3	Positive	HER2pERp	HER2pERn	Positive
S011520.l.r.n.m.c.lib.g.k2.a.t	StringTie	TRUE	FALSE	TRUE	S011520.l.r.n.m.c.lib.g	S011520.l.r.n.m.c.lib	S011520.l.r	S011520	C011765	Q011689	0.211397	25351643	26948336	29517996	29535659	75T1S6B75T1S	NS500281	Pool0569	TruSeq	AD005	283	8.55595	147.1	774		OP	2017	IncaDiagnosisDate	11	1	34		Invasive cancer	LEFT	Positive	70	Negative	Positive	High	1to3	1	3	65	22	T2	1	Ductal	ImmuChemoEndo	HER2pERp	HER2pERp_ImmuChemoEndo				1510	0				0	NA	Rest	Her2	Her2	59.9418	1.87509	64.8438	1.74861	High	High	ChemoEndo	ChemoEndo	Her2	Her2	c060	High	High	ChemoEndo	ChemoEndo	Positive	Negative	High	G3	Positive	HER2pERp	HER2pERn	Positive
S011521.l.r.n.m.c.lib.g.k2.a.t	StringTie	TRUE	FALSE	TRUE	S011521.l.r.n.m.c.lib.g	S011521.l.r.n.m.c.lib	S011521.l.r	S011521	C011766	Q011691	0.194867	23396225	24862577	27264578	27283096	75T1S6B75T1S	NS500281	Pool0569	TruSeq	AD023	283	8.88495	79.42	774		OP	2017	IncaDiagnosisDate	11	1	48		Invasive cancer	RIGHT	Positive	100	Negative	Negative	Low	N0	0	2	75	15	T1c	0	Ductal	Endo	ERpHER2nLNn	ERpHER2nLNn_Endo	ERpHER2nLNn_Endo_50			1510	0				0	NA	Rest	LumB	LumB	57.0112	2.06814	61.9133	1.94173	Intermediate	Low/Intermediate	Endo	NoCT	LumB	LumB	c055	Intermediate	Low/Intermediate	Endo	NoCT	Positive	Negative	Low	G2	Negative	HER2nERp	HER2nERn	Negative
S011522.l.r.n.m.c.lib.g.k2.a.t	StringTie	TRUE	FALSE	TRUE	S011522.l.r.n.m.c.lib.g	S011522.l.r.n.m.c.lib	S011522.l.r	S011522	C011769	Q011695	0.186494	25517620	26993944	29828386	29846576	75T1S6B75T1S	NS500281	Pool0569	TruSeq	AD007	283	8.6735	161.5	774		CoreBiopsy	2017	IncaDiagnosisDate	14	9			Invasive cancer	RIGHT	Positive	95	Positive	Negative	High	1to3	1	2	45	14	T1c	0	Ductal	ChemoEndo	ERpHER2nLNp	ERpHER2nLNp_ChemoEndo				1533	0				0	NA	Rest	LumA	LumA	39.4408	2.98006	44.3428	2.85108	Intermediate	Low/Intermediate	Endo	NoCT	LumA	LumA	c040	Intermediate	Low/Intermediate	Endo	NoCT	Positive	Positive	Low	G1	Negative	HER2nERp	HER2nERn	Negative
S011523.l.r.n.m.c.lib.g.k2.a.t	StringTie	TRUE	FALSE	TRUE	S011523.l.r.n.m.c.lib.g	S011523.l.r.n.m.c.lib	S011523.l.r	S011523	C011771	Q011698	0.17117	23230122	24502087	26872338	26889548	75T1S6B75T1S	NS500281	Pool0569	TruSeq	AD027	283	8.98837	245.3	774		OP	2017	IncaDiagnosisDate	17	5	35		Invasive cancer	LEFT	Positive	100	Positive	Negative	Low	1to3	1	1	65	15	T1c	0	Ductal	ChemoEndo	ERpHER2nLNp	ERpHER2nLNp_ChemoEndo	ERpHER2nLNp_ChemoEndo_50			1520	0				0	NA	Rest	LumA	LumA	46.4011	2.2127	51.3031	2.06339	High	High	ChemoEndo	ChemoEndo	LumB	LumB	c060	High	High	ChemoEndo	ChemoEndo	Positive	Positive	Low	G1	Negative	HER2nERp	HER2nERn	Negative
S011524.l.r.n.m.c.lib.g.k2.a.t	StringTie	TRUE	FALSE	TRUE	S011524.l.r.n.m.c.lib.g	S011524.l.r.n.m.c.lib	S011524.l.r	S011524	C011774	Q011701	0.189324	20591110	21899130	31194021	31214222	75T1S6B75T1S	NS500281	Pool0569	TruSeq	AD008	283	8.60942	119.6	774		OP	2017	IncaDiagnosisDate	16	6	61		Invasive cancer	RIGHT	Positive	100	Positive	Negative	Low	1to3	1	2	70	13	T1c	0	Ductal	ChemoEndo	ERpHER2nLNp	ERpHER2nLNp_ChemoEndo	ERpHER2nLNp_ChemoEndo_50			1520	0				0	NA	Rest	LumA	LumA	38.8818	2.65751	43.7838	2.51302	Intermediate	Low/Intermediate	Endo	NoCT	LumA	LumA	c060	High	High	ChemoEndo	ChemoEndo	Positive	Positive	Low	G1	Negative	HER2nERp	HER2nERn	Negative
S011525.l.r.n.m.c.lib.g.k2.a.t	StringTie	TRUE	FALSE	TRUE	S011525.l.r.n.m.c.lib.g	S011525.l.r.n.m.c.lib	S011525.l.r	S011525	C011775	Q011653	0.258899	19075774	22178155	24471713	24486985	75T1S6B75T1S	NS500281	Pool0569	TruSeq	AD001	283	8.92473	502.5	774		OP	2017	IncaDiagnosisDate	13	7	75		Invasive cancer	LEFT	Negative	0	Negative	Negative	High	N0	0	3	80	30	T2	1	Ductal	None	TNBC	TNBC_None				1518	0				0	NA	Rest	Her2	Her2	84.4282	1.17681	89.3302	1.12422	High	High	ChemoEndo	ChemoEndo	Her2	Her2	c090	High	High	ChemoEndo	ChemoEndo	Negative	Negative	High	G3	Negative	HER2nERp	HER2nERn	Negative
S011543.l.r.n.m.c.lib.g.k2.a.t	StringTie	TRUE	FALSE	TRUE	S011543.l.r.n.m.c.lib.g	S011543.l.r.n.m.c.lib	S011543.l.r	S011543	C011776	Q011710	0.263906	29142147	31318133	33702277	33721683	75T1S6B75T1S	NB501986	Pool0570	TruSeq	AD001	284	8.62045	422.9	775		OP	2017	IncaDiagnosisDate	15	1			Invasive cancer	RIGHT	Positive	100	Negative	Negative	High	N0	0	2	65	17	T1c	0	Ductal	ChemoEndo	ERpHER2nLNn	ERpHER2nLNn_ChemoEndo	ERpHER2nLNn_ChemoEndo_50			1512	0				0	NA	Rest	LumB	LumB	67.5101	1.63091	72.4122	1.51805	High	High	ChemoEndo	ChemoEndo	LumB	LumB	c090	High	High	ChemoEndo	ChemoEndo	Positive	Negative	High	G3	Positive	HER2pERp	HER2nERn	Positive
S011544.l.r.n.m.c.lib.g.k2.a.t	StringTie	TRUE	FALSE	TRUE	S011544.l.r.n.m.c.lib.g	S011544.l.r.n.m.c.lib	S011544.l.r	S011544	C011777	Q011712	0.222307	37297614	39412508	43298219	43324415	75T1S6B75T1S	NB501986	Pool0570	TruSeq	AD003	284	8.66323	75.53	775		OP	2017	IncaDiagnosisDate	15	1	44		Invasive cancer	RIGHT	Positive	100	Negative	Negative	Low	1to3	1	1	65	20	T1c	0	Ductal	Endo	ERpHER2nLNp	ERpHER2nLNp_Endo	ERpHER2nLNp_Endo_50			1512	0				0	NA	Rest	LumA	LumA	24.184	2.95983	29.086	2.79523	Intermediate	Low/Intermediate	Endo	NoCT	LumA	LumA	c030	Intermediate	Low/Intermediate	Endo	NoCT	Positive	Positive	Low	G2	Negative	HER2nERp	HER2nERn	Negative
S011545.l.r.m.c.lib.g.k2.a.t	StringTie	TRUE	FALSE	TRUE	S011545.l.r.m.c.lib.g	S011545.l.r.m.c.lib	S011545.l.r	S011545	C011780	Q011718	0.219522	25042481	26200148	28637081	28660032	75T1S6B75T1S	NB501986	Pool0605	TruSeq	AD004	312	8.40147	5.439	775		OP	2017	IncaDiagnosisDate	20	1	50		Invasive cancer	LEFT	Positive	100	Positive	Negative	Low	1to3	1	1	75	10	T1b	0	Ductal	Endo	ERpHER2nLNp	ERpHER2nLNp_Endo	ERpHER2nLNp_Endo_50			1517	0				0	NA	Rest	LumA	LumA	15.7323	3.14372	20.6344	2.9736	Intermediate	Low/Intermediate	Endo	NoCT	LumA	LumA	c005	Low	Low/Intermediate	None	NoCT	Positive	Positive	Low	G1	Negative	HER2nERp	HER2nERn	Negative
S011546.l.r.m2.c.lib.g.k2.a.t	StringTie	TRUE	FALSE	TRUE	S011546.l.r.m2.c.lib.g	S011546.l.r.m2.c.lib	S011546.l.r	S011546	C011781	Q011719	0.251205	22314691	24028599	25860950	25898353	75T1S6B75T1S	NS500281	Pool0573	TruSeq	AD016	287	8.92252	138.6	775		OP	2017	IncaDiagnosisDate	21	2	41		Invasive cancer	LEFT	Negative	0	Negative	Negative	High	N0	0	3	70	10	T1b	0	Ductal	Chemo	TNBC	TNBC_Chemo				1519	0				0	NA	Rest	Basal	Basal	56.5446	2.02918	61.4467	1.89704	Intermediate	Low/Intermediate	ChemoEndo	ChemoEndo	Basal	Basal	c065	High	High	ChemoEndo	ChemoEndo	Negative	Negative	High	G2	Negative	HER2nERp	HER2nERn	Negative
S011546.l.r.m.c.lib.g.k2.a.t	StringTie	FALSE	FALSE	TRUE	S011546.l.r.m.c.lib.g	S011546.l.r.m.c.lib	S011546.l.r	S011546	C011781	Q011719	0.257846	23328028	24831735	26923910	26963102	75T1S6B75T1S	NS500281	Pool0573	TruSeq	AD010	287	8.92252	138.6	775		OP	2017	IncaDiagnosisDate	21	2	41		Invasive cancer	LEFT	Negative	0	Negative	Negative	High	N0	0	3	70	10	T1b	0	Ductal	Chemo	TNBC	TNBC_Chemo				1519	0				0	NA	Rest	Basal	Basal	55.4815	2.0988	60.3836	1.96516	Intermediate	Low/Intermediate	ChemoEndo	ChemoEndo	Basal	Basal	c060	Intermediate	Low/Intermediate	ChemoEndo	ChemoEndo	Negative	Negative	High	G2	Negative	HER2nERp	HER2nERn	Negative
S011546.l.r.n.m.c.lib.g.k2.a.t	StringTie	FALSE	FALSE	FALSE	S011546.l.r.n.m.c.lib.g	S011546.l.r.n.m.c.lib	S011546.l.r	S011546	C011781	Q011719	0.15784	6739903	7138223	7701490	7706608	75T1S6B75T1S	NB501986	Pool0570	TruSeq	AD013	284	8.92252	138.6	775		OP	2017	IncaDiagnosisDate	21	2	41		Invasive cancer	LEFT	Negative	0	Negative	Negative	High	N0	0	3	70	10	T1b	0	Ductal	Chemo	TNBC	TNBC_Chemo				1519	0				0	NA	Rest	Basal	Basal	48.4512	2.29659	53.3533	2.15764	Intermediate	Low/Intermediate	ChemoEndo	ChemoEndo	Basal	Basal	c050	Intermediate	Low/Intermediate	ChemoEndo	ChemoEndo	Negative	Negative	High	G3	Negative	HER2nERp	HER2nERn	Negative
S011547.l.r.n.m.c.lib.g.k2.a.t	StringTie	TRUE	FALSE	TRUE	S011547.l.r.n.m.c.lib.g	S011547.l.r.n.m.c.lib	S011547.l.r	S011547	C011782	Q011720	0.223369	21295704	22253229	23729160	23742082	75T1S6B75T1S	NB501986	Pool0570	TruSeq	AD014	284	8.69061	290.2	775		OP	2017	IncaDiagnosisDate	22	1	31		Invasive cancer	LEFT	Negative	0	Negative	Negative	High	N0	0	3	60	24	T2	1	Ductal	Chemo	TNBC	TNBC_Chemo				1519	0				0	NA	Rest	Basal	Basal	57.1185	1.89495	62.0205	1.75341	High	High	ChemoEndo	ChemoEndo	Basal	Basal	c090	High	High	ChemoEndo	ChemoEndo	Negative	Negative	High	G3	Negative	HER2nERp	HER2nERn	Negative
S011548.l.r.m.c.lib.g.k2.a.t	StringTie	FALSE	FALSE	TRUE	S011548.l.r.m.c.lib.g	S011548.l.r.m.c.lib	S011548.l.r	S011548	C011783	Q011721	0.233615	23663345	25210087	27241414	27279743	75T1S6B75T1S	NS500281	Pool0573	TruSeq	AD011	287	8.76192	180.1	775		OP	2017	IncaDiagnosisDate	19	2	33		Invasive cancer	LEFT	Positive	95	Positive	Negative	Low	1to3	1	2	55	17	T1c	0	Ductal	Endo	ERpHER2nLNp	ERpHER2nLNp_Endo	ERpHER2nLNp_Endo_50			1517	0				0	NA	Rest	LumA	LumA	35.0683	2.73559	39.9704	2.58134	Intermediate	Low/Intermediate	Endo	NoCT	LumA	LumA	c030	Intermediate	Low/Intermediate	Endo	NoCT	Positive	Positive	Low	G1	Negative	HER2nERp	HER2nERn	Negative
S011548.l.r.n.m.c.lib.g.k2.a.t	StringTie	TRUE	FALSE	TRUE	S011548.l.r.n.m.c.lib.g	S011548.l.r.n.m.c.lib	S011548.l.r	S011548	C011783	Q011721	0.228876	33633976	35019900	37688059	37708581	75T1S6B75T1S	NB501986	Pool0570	TruSeq	AD005	284	8.76192	180.1	775		OP	2017	IncaDiagnosisDate	19	2	33		Invasive cancer	LEFT	Positive	95	Positive	Negative	Low	1to3	1	2	55	17	T1c	0	Ductal	Endo	ERpHER2nLNp	ERpHER2nLNp_Endo	ERpHER2nLNp_Endo_50			1517	0				0	NA	Rest	LumA	LumA	32.8458	2.8662	37.7478	2.71876	Intermediate	Low/Intermediate	Endo	NoCT	LumA	LumA	c020	Intermediate	Low/Intermediate	Endo	NoCT	Positive	Positive	Low	G1	Negative	HER2nERp	HER2nERn	Negative
S011549.l.r.n.m.c.lib.g.k2.a.t	StringTie	TRUE	FALSE	TRUE	S011549.l.r.n.m.c.lib.g	S011549.l.r.n.m.c.lib	S011549.l.r	S011549	C011784	Q011723	0.269719	22690215	24585890	26569736	26584212	75T1S6B75T1S	NB501986	Pool0570	TruSeq	AD015	284	-7.9	498.2	775		OP	2017	IncaDiagnosisDate	16	8			Invasive cancer	RIGHT	Positive	99	Negative	Negative	High	N0	0	3	55	16	T1c	0	Other	ChemoEndo	ERpHER2nLNn	ERpHER2nLNn_ChemoEndo	ERpHER2nLNn_ChemoEndo_50			1520	0				0	NA	Rest	LumB	LumB	74.8385	1.52718	79.7406	1.43902	High	High	ChemoEndo	ChemoEndo	LumB	LumB	c090	High	High	ChemoEndo	ChemoEndo	Positive	Negative	High	G3	Negative	HER2nERp	HER2nERn	Negative
S011550.l.r.n.m.c.lib.g.k2.a.t	StringTie	TRUE	FALSE	TRUE	S011550.l.r.n.m.c.lib.g	S011550.l.r.n.m.c.lib	S011550.l.r	S011550	C011786	Q011727	0.265407	28385002	29559544	32310797	32328167	75T1S6B75T1S	NB501986	Pool0570	TruSeq	AD007	284	7.25173	40.14	775		OP	2017	IncaDiagnosisDate	21	1	41		Invasive cancer	LEFT	Positive	100	Positive	Negative	High	4toX	1	2	85	30	T2	1	Ductal	ChemoEndo	ERpHER2nLNp	ERpHER2nLNp_ChemoEndo	ERpHER2nLNp_ChemoEndo_50			1518	0				0	NA	Rest	LumB	LumB	68.7162	1.58183	73.6183	1.4692	High	High	ChemoEndo	ChemoEndo	LumB	LumB	c090	High	High	ChemoEndo	ChemoEndo	Positive	Positive	High	G3	Positive	HER2pERp	HER2pERn	Positive
S011551.l.r.n.m.c.lib.g.k2.a.t	StringTie	FALSE	FALSE	TRUE	S011551.l.r.n.m.c.lib.g	S011551.l.r.n.m.c.lib	S011551.l.r	S011551	C011749	Q011729	0.199768	25355099	26753942	28698503	28713926	75T1S6B75T1S	NB501986	Pool0570	TruSeq	AD008	284	8.82001	58.59	775		OP	2017	IncaDiagnosisDate	48	3			Invasive cancer	LEFT	Positive	100	Positive	Positive	High	1to3	1	3	40	5	T1a	0	Ductal	ImmuChemoEndo	HER2pERp	HER2pERp_ImmuChemoEndo				1547	0				0	NA	Rest	LumA	LumA	50.1202	2.35348	55.0222	2.21778	High	High	Endo	NoCT	LumA	Her2	c050	High	High	Endo	NoCT	Positive	Positive	High	G3	Positive	HER2pERp	HER2pERn	Positive
S011552.l.r.n.m.c.lib.g.k2.a.t	StringTie	FALSE	FALSE	TRUE	S011552.l.r.n.m.c.lib.g	S011552.l.r.n.m.c.lib	S011552.l.r	S011552	C011749	Q011729	0.2083	24546469	25645898	27665149	27682164	75T1S6B75T1S	NB501986	Pool0570	TruSeq	AD009	284	8.96607	66.7	775		OP	2017	IncaDiagnosisDate	48	3			Invasive cancer	LEFT	Positive	100	Positive	Positive	High	1to3	1	3	40	5	T1a	0	Ductal	ImmuChemoEndo	HER2pERp	HER2pERp_ImmuChemoEndo				1547	0				0	NA	Rest	Her2	Her2	64.2355	2.55433	69.1375	2.47019	High	High	Endo	NoCT	LumB	LumB	c055	High	High	Endo	NoCT	Positive	Negative	High	G3	Positive	HER2pERp	HER2pERn	Positive
S011553.l.r.n.m.c.lib.g.k2.a.t	StringTie	TRUE	FALSE	TRUE	S011553.l.r.n.m.c.lib.g	S011553.l.r.n.m.c.lib	S011553.l.r	S011553	C011749	Q011729	0.196089	17550488	18599735	20279417	20291310	75T1S6B75T1S	NB501986	Pool0570	TruSeq	AD010	284	8.39044	206.9	776		OP	2017	IncaDiagnosisDate	48	3			Invasive cancer	LEFT	Positive	100	Positive	Positive	High	1to3	1	3	40	5	T1a	0	Ductal	ImmuChemoEndo	HER2pERp	HER2pERp_ImmuChemoEndo				1547	0				0	NA	Rest	LumA	LumA	51.8958	2.1833	56.7979	2.04751	High	High	Endo	NoCT	Normal	Her2	c055	High	High	Endo	NoCT	Positive	Positive	High	G3	Positive	HER2pERp	HER2pERn	Positive
S011554.l.r.m.c.lib.g.k2.a.t	StringTie	FALSE	FALSE	TRUE	S011554.l.r.m.c.lib.g	S011554.l.r.m.c.lib	S011554.l.r	S011554	C011769	Q011695	0.24849	24599307	26021980	28004746	28045983	75T1S6B75T1S	NS500281	Pool0573	TruSeq	AD012	287	8.79077	179.3	776		OP	2017	IncaDiagnosisDate	34	3	55		Invasive cancer	RIGHT	Positive	95	Positive	Negative	High	1to3	1	2	45	14	T1c	0	Ductal	ChemoEndo	ERpHER2nLNp	ERpHER2nLNp_ChemoEndo				1533	0				0	NA	Rest	LumA	LumA	26.4683	3.06672	31.3703	2.91137	Intermediate	Low/Intermediate	Endo	NoCT	LumA	LumA	c020	Intermediate	Low/Intermediate	Endo	NoCT	Positive	Positive	Low	G2	Negative	HER2nERp	HER2nERn	Negative
S011554.l.r.n.m.c.lib.g.k2.a.t	StringTie	FALSE	FALSE	FALSE	S011554.l.r.n.m.c.lib.g	S011554.l.r.n.m.c.lib	S011554.l.r	S011554	C011769	Q011695	0.127389	6829249	7175202	7761666	7766041	75T1S6B75T1S	NB501986	Pool0570	TruSeq	AD011	284	8.79077	179.3	776		OP	2017	IncaDiagnosisDate	34	3	55		Invasive cancer	RIGHT	Positive	95	Positive	Negative	High	1to3	1	2	45	14	T1c	0	Ductal	ChemoEndo	ERpHER2nLNp	ERpHER2nLNp_ChemoEndo				1533	0				0	NA	Rest	LumA	LumA	22.0692	2.95547	26.9712	2.78742	Intermediate	Low/Intermediate	Endo	NoCT	LumA	LumA	c020	Intermediate	Low/Intermediate	Endo	NoCT	Positive	Positive	Low	G1	Negative	HER2nERp	HER2nERn	Negative
S011555.l.r.m2.c.lib.g.k2.a.t	StringTie	TRUE	FALSE	TRUE	S011555.l.r.m2.c.lib.g	S011555.l.r.m2.c.lib	S011555.l.r	S011555	C011704	Q011731	0.210762	22083882	23372177	24796003	24802503	75T1S6B75T1S	NS500281	Pool0627	TruSeq	AD016	330	8.99002	208.7	776		OP	2017	IncaDiagnosisDate	24	7	40		Invasive cancer	LEFT	Positive	95	Positive	Negative	Low	1to3	1	2	40	14	T1c	0	Ductal	ChemoEndo	ERpHER2nLNp	ERpHER2nLNp_ChemoEndo				1527	0				0	NA	Rest	LumB	LumB	48.0145	2.24066	52.9166	2.09541	High	High	ChemoEndo	ChemoEndo	LumA	LumA	c045	High	High	ChemoEndo	ChemoEndo	Positive	Positive	Low	G1	Negative	HER2nERp	HER2nERn	Negative
S011555.l.r.m.c.lib.g.k2.a.t	StringTie	FALSE	FALSE	TRUE	S011555.l.r.m.c.lib.g	S011555.l.r.m.c.lib	S011555.l.r	S011555	C011704	Q011731	0.250067	24115680	25674389	27863339	27903880	75T1S6B75T1S	NS500281	Pool0573	TruSeq	AD013	287	8.99002	208.7	776		OP	2017	IncaDiagnosisDate	24	7	40		Invasive cancer	LEFT	Positive	95	Positive	Negative	Low	1to3	1	2	40	14	T1c	0	Ductal	ChemoEndo	ERpHER2nLNp	ERpHER2nLNp_ChemoEndo				1527	0				0	NA	Rest	LumA	LumA	28.6499	2.873	33.5519	2.71227	Intermediate	Low/Intermediate	Endo	NoCT	LumA	LumA	c025	Intermediate	Low/Intermediate	Endo	NoCT	Positive	Positive	Low	G1	Negative	HER2nERp	HER2nERn	Negative
S011561.l.r.n.m.c.lib.g.k2.a.t	StringTie	TRUE	FALSE	TRUE	S011561.l.r.n.m.c.lib.g	S011561.l.r.n.m.c.lib	S011561.l.r	S011561	C011803	Q011768	0.218622	22581960	23603848	25481050	25482703	75T1S6B75T1S	NS500281	Pool0571	TruSeq	AD018	285	8.17528	107.1	777		OP	2017	IncaDiagnosisDate	21	1	55		Invasive cancer	LEFT	Positive	95	Positive	Negative	High			3	75	19	T1c	0	Ductal	ChemoEndo						1513	0				0	NA	Rest	LumA	LumA	34.0083	2.69666	38.9104	2.53916					Normal	LumA	c040					Positive	Positive	High	G3	Negative	HER2nERp	HER2nERn	Negative
S011562.l.r.n.m.c.lib.g.k2.a.t	StringTie	TRUE	FALSE	TRUE	S011562.l.r.n.m.c.lib.g	S011562.l.r.n.m.c.lib	S011562.l.r	S011562	C011812	Q011758	0.168087	25407186	26491888	29248234	29249569	75T1S6B75T1S	NS500281	Pool0571	TruSeq	AD010	285	8.89073	81.89	777		OP	2017	IncaDiagnosisDate	20	1	72		Invasive cancer	RIGHT	Positive	98	Negative	Negative	Low	N0	0	1	90	15	T1c	0	Ductal	Endo	ERpHER2nLNn	ERpHER2nLNn_Endo	ERpHER2nLNn_Endo_50			1512	0				0	NA	Rest	LumA	LumA	18.7479	3.09298	23.6499	2.92273	Low	Low/Intermediate	None	NoCT	LumA	LumA	c005	Low	Low/Intermediate	None	NoCT	Positive	Positive	Low	G1	Negative	HER2nERp	HER2pERn	Negative
S011563.l.r.n.m.c.lib.g.k2.a.t	StringTie	FALSE	FALSE	FALSE	S011563.l.r.n.m.c.lib.g	S011563.l.r.n.m.c.lib	S011563.l.r	S011563	C007819	Q007834	0.190956	23758321	25019762	27014907	27017098	75T1S6B75T1S	NS500281	Pool0571	TruSeq	AD027	285	8.73663	124.2	777		OP	2011	IncaDiagnosisDate	2219	1	52		Invasive cancer	LEFT	Positive	75	Positive	Negative		N0	0	2	50	14	T1c	0	Ductal	Endo	ERpHER2nLNn	ERpHER2nLNn_Endo		3629	0	3711	0	2208	1	2208	1	NA	Rest	LumB	LumB	73.2098	1.42304	78.1118	1.32159	High	High	ChemoEndo	ChemoEndo	LumB	LumB	c090	High	High	ChemoEndo	ChemoEndo	Positive	Positive	High	G3	Negative	HER2nERp	HER2nERn	Negative
S011564.l.r.n.m.c.lib.g.k2.a.t	StringTie	TRUE	FALSE	TRUE	S011564.l.r.n.m.c.lib.g	S011564.l.r.n.m.c.lib	S011564.l.r	S011564	C011813	Q011771	0.191168	24427679	25477633	27593605	27594821	75T1S6B75T1S	NS500281	Pool0571	TruSeq	AD012	285	7.96242	48.35	777		OP	2017	IncaDiagnosisDate	21	1	39		Invasive cancer	LEFT	Positive	100	Positive	Negative	Low	1to3	1	2	75	12	T1c	0	Ductal	Endo	ERpHER2nLNp	ERpHER2nLNp_Endo	ERpHER2nLNp_Endo_50			1513	0				0	NA	Rest	LumA	LumA	9.2071	3.39678	14.1091	3.2235	Low	Low/Intermediate	Endo	NoCT	LumA	LumA	c005	Low	Low/Intermediate	Endo	NoCT	Positive	Positive	Low	G1	Negative	HER2nERp	HER2nERn	Negative
S011565.l.r.n.m.c.lib.g.k2.a.t	StringTie	TRUE	FALSE	TRUE	S011565.l.r.n.m.c.lib.g	S011565.l.r.n.m.c.lib	S011565.l.r	S011565	C011814	Q011775	0.192351	20103372	21343987	23008802	23011266	75T1S6B75T1S	NS500281	Pool0571	TruSeq	AD025	285	7.92102	25.95	777		OP	2017	IncaDiagnosisDate	20	1	56		Invasive cancer	RIGHT	Positive	80	Positive	Negative	Low	N0	0	3	50	14	T1c	0	Ductal	ChemoEndo	ERpHER2nLNn	ERpHER2nLNn_ChemoEndo				1512	0				0	NA	Norm15	Normal	LumA	5.48933	3.37419	10.3153	3.34031	Low	Low/Intermediate	Endo	NoCT	Normal	LumA	c005	Low	Low/Intermediate	Endo	NoCT	Positive	Positive	Low	G1	Negative	HER2nERp	HER2nERn	Negative
S011566.l.r.n.m.c.lib.g.k2.a.t	StringTie	TRUE	FALSE	TRUE	S011566.l.r.n.m.c.lib.g	S011566.l.r.n.m.c.lib	S011566.l.r	S011566	C011815	Q011776	0.201913	21818590	22912713	25237241	25239428	75T1S6B75T1S	NS500281	Pool0571	TruSeq	AD014	285	8.09166	178.7	777		CoreBiopsy	2017	IncaDiagnosisDate	0	5	17		Invasive cancer	LEFT	Negative	0	Negative	Negative	High	N0	0	3	85	30	T2	1	Ductal	Chemo	TNBC	TNBC_Chemo				1496	0				0	NA	Rest	Basal	Basal	59.8677	1.79768	64.7697	1.66498	High	High	ChemoEndo	ChemoEndo	Basal	Basal	c090	High	High	ChemoEndo	ChemoEndo	Negative	Negative	High	G3	Negative	HER2nERp	HER2nERn	Negative
S011567.l.r.n.m.c.lib.g.k2.a.t	StringTie	FALSE	FALSE	TRUE	S011567.l.r.n.m.c.lib.g	S011567.l.r.n.m.c.lib	S011567.l.r	S011567	C011596	Q011463	0.199451	21575727	23040905	25176848	25180701	75T1S6B75T1S	NS500281	Pool0571	TruSeq	AD023	285	8.64164	101.2	777		CoreBiopsy2nd	2017	IncaDiagnosisDate	63	5	18	Invasive cancer	Invasive cancer	LEFT	Positive	100	Positive	Negative	Low	1to3	1	2	50	15	T1c	0	Ductal	Endo	ERpHER2nLNp	ERpHER2nLNp_Endo				1559	0				0	NA	Rest	LumA	LumA	26.0504	2.93562	30.9525	2.77328	Intermediate	Low/Intermediate	Endo	NoCT	LumA	LumA	c020	Intermediate	Low/Intermediate	Endo	NoCT	Positive	Positive	Low	G1	Negative	HER2nERp	HER2pERn	Negative
S011568.l.r.n.m.c.lib.g.k2.a.t	StringTie	TRUE	FALSE	TRUE	S011568.l.r.n.m.c.lib.g	S011568.l.r.n.m.c.lib	S011568.l.r	S011568	C011816	Q011733	0.166089	20609539	21756883	23595322	23597159	75T1S6B75T1S	NS500281	Pool0571	TruSeq	AD016	285	8.43193	123.9	777		OP	2017	IncaDiagnosisDate	25	7	156		Invasive cancer	LEFT	Positive	99	Positive	Negative	Low	N0	0	2	70	19	T1c	0	Ductal	Endo	ERpHER2nLNn	ERpHER2nLNn_Endo	ERpHER2nLNn_Endo_50	482	0	1523	0	426	1		0	NA	Rest	LumA	LumA	28.9191	2.84187	33.8211	2.68091	Low	Low/Intermediate	Endo	NoCT	LumA	LumA	c030	Low	Low/Intermediate	Endo	NoCT	Positive	Positive	Low	G1	Negative	HER2nERp	HER2nERn	Negative
S011569.l.r.n.m.c.lib.g.k2.a.t	StringTie	TRUE	FALSE	TRUE	S011569.l.r.n.m.c.lib.g	S011569.l.r.n.m.c.lib	S011569.l.r	S011569	C011818	Q011735	0.191028	22303456	23493647	25524109	25525927	75T1S6B75T1S	NS500281	Pool0571	TruSeq	AD022	285	9.25066	87.97	777		OP	2017	IncaDiagnosisDate	15	5	59		Invasive cancer	LEFT	Positive	90	Positive	Negative	High	1to3	1	3	50	11	T1c	0	Ductal_Other	ChemoEndo	ERpHER2nLNp	ERpHER2nLNp_ChemoEndo				1511	0				0	NA	Norm15	Normal	Basal	22.7081	3.05072	27.6101	2.88532	Intermediate	Low/Intermediate	Endo	NoCT	Normal	Her2	c005	Low	Low/Intermediate			Positive	Positive	Low	G1	Negative	HER2nERp	HER2nERn	Negative
S011570.l.r.n.m.c.lib.g.k2.a.t	StringTie	TRUE	FALSE	TRUE	S011570.l.r.n.m.c.lib.g	S011570.l.r.n.m.c.lib	S011570.l.r	S011570	C011819	Q011778	0.205803	22901798	24282510	26357778	26360202	75T1S6B75T1S	NS500281	Pool0571	TruSeq	AD019	285	7.68599	33.97	777		OP	2017	IncaDiagnosisDate	20	5	170		Invasive cancer	RIGHT	Positive	100	Positive	Negative	Low	1to3	1	2	50	19	T1c	0	Ductal	ChemoEndo	ERpHER2nLNp	ERpHER2nLNp_ChemoEndo				1516	0				0	NA	Rest	LumA	LumA	29.0662	2.79586	33.9682	2.63298	Intermediate	Low/Intermediate	Endo	NoCT	Normal	LumA	c025	Intermediate	Low/Intermediate	Endo	NoCT	Positive	Positive	Low	G2	Negative	HER2nERp	HER2nERn	Negative
S011571.l.r.n.m.c.lib.g.k2.a.t	StringTie	TRUE	FALSE	TRUE	S011571.l.r.n.m.c.lib.g	S011571.l.r.n.m.c.lib	S011571.l.r	S011571	C011707	Q011779	0.197286	23596261	24690332	26797725	26799141	75T1S6B75T1S	NS500281	Pool0571	TruSeq	AD020	285	8.86713	94.39	777		OP	2017	IncaDiagnosisDate	29	7	19		Invasive cancer	LEFT	Positive	100	Positive	Negative	High	N0	0	3	65	17	T1c	0	Ductal	ChemoEndo	ERpHER2nLNn	ERpHER2nLNn_ChemoEndo	ERpHER2nLNn_ChemoEndo_50			1527	0				0	NA	Rest	LumB	LumB	75.2527	1.33027	80.1547	1.23324	High	High	ChemoEndo	ChemoEndo	LumB	LumB	c090	High	High	ChemoEndo	ChemoEndo	Positive	Positive	High	G3	Negative	HER2pERp	HER2nERn	Positive
S011572.l.r.n.m.c.lib.g.k2.a.t	StringTie	TRUE	FALSE	TRUE	S011572.l.r.n.m.c.lib.g	S011572.l.r.n.m.c.lib	S011572.l.r	S011572	C011712	Q011786	0.165999	21807325	23055219	25246054	25248390	75T1S6B75T1S	NS500281	Pool0571	TruSeq	AD021	285	9.22328	121.5	777		OP	2017	IncaDiagnosisDate	28	7	10		Invasive cancer	LEFT	Positive	100	Positive	Negative	High	N0	0	1	50	18	T1c	0	Ductal	Endo	ERpHER2nLNn	ERpHER2nLNn_Endo				1526	0				0	NA	Rest	LumA	LumA	51.4155	2.17316	56.3175	2.03896	Intermediate	Low/Intermediate	Endo	NoCT	LumB	LumB	c065	High	High	ChemoEndo	ChemoEndo	Positive	Positive	High	G2	Negative	HER2nERp	HER2nERn	Negative
S011573.l.r.n.m.c.lib.g.k2.a.t	StringTie	TRUE	FALSE	TRUE	S011573.l.r.n.m.c.lib.g	S011573.l.r.n.m.c.lib	S011573.l.r	S011573	C011796	Q011788	0.198678	25902991	27640339	30345515	30353564	75T1S6B75T1S	NS500281	Pool0572	TruSeq	AD018	286	8.19692	73.63	778		OP	2017	IncaDiagnosisDate	29	7	28		Invasive cancer	RIGHT	Positive	100	Positive	Negative	Low	1to3	1	1	65	12	T1c	0	Ductal	Endo	ERpHER2nLNp	ERpHER2nLNp_Endo	ERpHER2nLNp_Endo_50			1527	0				0	NA	Rest	LumA	LumA	25.0655	3.00309	29.9675	2.84333	Intermediate	Low/Intermediate	Endo	NoCT	LumA	LumA	c015	Low	Low/Intermediate	None	NoCT	Positive	Positive	Low	G1	Negative	HER2nERp	HER2pERn	Negative
S011581.l.r.n.m.c.lib.g.k2.a.t	StringTie	FALSE	FALSE	TRUE	S011581.l.r.n.m.c.lib.g	S011581.l.r.n.m.c.lib	S011581.l.r	S011581	C011825	Q011818	0.224849	28278185	30203580	33681774	33691423	75T1S6B75T1S	NS500281	Pool0572	TruSeq	AD019	286	8.37749	150.3	778		CoreBiopsy	2017	IncaDiagnosisDate	0	0		Invasive cancer		RIGHT	Positive	100	Positive	Negative	Low				65				Ductal							1505	0				0	NA	Rest	LumB	LumB	58.011	1.95115	62.913	1.81815					LumB	LumB	c060					Positive	Positive	Low	G1	Negative	HER2nERp	HER2nERn	Negative
S011582.l.r.n.m.c.lib.g.k2.a.t	StringTie	TRUE	FALSE	TRUE	S011582.l.r.n.m.c.lib.g	S011582.l.r.n.m.c.lib	S011582.l.r	S011582	C011802	Q011805	0.222713	27883485	29570574	32198856	32206167	75T1S6B75T1S	NS500281	Pool0572	TruSeq	AD005	286	8.71101	414.1	778		OP	2017	IncaDiagnosisDate	15	1	76		Invasive cancer	RIGHT	Positive	100	Positive	Negative	High	SubMicroMet	0	2	70	12	T1c	0	Ductal	Endo	ERpHER2nLNn	ERpHER2nLNn_Endo	ERpHER2nLNn_Endo_50			1505	0				0	NA	Rest	LumA	LumA	42.8032	2.57293	47.7053	2.43289	Intermediate	Low/Intermediate	Endo	NoCT	LumA	LumA	c055	Intermediate	Low/Intermediate	Endo	NoCT	Positive	Positive	Low	G2	Negative	HER2nERp	HER2nERn	Negative
S011583.l.r.n.m.c.lib.g.k2.a.t	StringTie	TRUE	FALSE	TRUE	S011583.l.r.n.m.c.lib.g	S011583.l.r.n.m.c.lib	S011583.l.r	S011583	C011826	Q011806	0.213097	28135205	30974082	33868986	33879288	75T1S6B75T1S	NS500281	Pool0572	TruSeq	AD021	286	8.38077	493.2	778		OP	2017	IncaDiagnosisDate	20	1	84		Invasive cancer	LEFT	Negative	0	Negative	Negative	High	N0	0	3	65	15	T1c	0	Ductal	Chemo	TNBC	TNBC_Chemo				1510	0				0	NA	Rest	Basal	Basal	54.6201	1.93381	59.5221	1.79033	Intermediate	Low/Intermediate	ChemoEndo	ChemoEndo	Basal	Basal	c090	High	High	ChemoEndo	ChemoEndo	Negative	Negative	High	G3	Negative	HER2nERp	HER2nERn	Negative
S011584.l.r.n.m.c.lib.g.k2.a.t	StringTie	TRUE	FALSE	TRUE	S011584.l.r.n.m.c.lib.g	S011584.l.r.n.m.c.lib	S011584.l.r	S011584	C011805	Q011807	0.336021	24788768	29185459	32543181	32552218	75T1S6B75T1S	NS500281	Pool0572	TruSeq	AD022	286	8.21175	400.4	778		OP	2017	IncaDiagnosisDate	21	1	78		Invasive cancer	RIGHT	Positive	98	Positive	Negative	High	N0	0	3	85	22	T2	1	Ductal	Endo	ERpHER2nLNn	ERpHER2nLNn_Endo	ERpHER2nLNn_Endo_50			1511	0				0	NA	Rest	LumB	LumB	55.8632	1.87263	60.7653	1.73477	High	High	ChemoEndo	ChemoEndo	LumB	LumB	c065	High	High	ChemoEndo	ChemoEndo	Positive	Positive	High	G2	Negative	HER2nERp	HER2nERn	Negative
S011585.l.r.n.m.c.lib.g.k2.a.t	StringTie	FALSE	FALSE	TRUE	S011585.l.r.n.m.c.lib.g	S011585.l.r.n.m.c.lib	S011585.l.r	S011585	C011827	Q011759	0.274443	26720817	29094898	32291244	32300963	75T1S6B75T1S	NS500281	Pool0572	TruSeq	AD023	286	8.54002	159	778		CoreBiopsy	2017	IncaDiagnosisDate	21	1	22	Invasive cancer		RIGHT	Positive	70	Negative	Negative	High				40				Ductal							966	1				0	NA	Rest	LumB	LumB	70.8586	1.58898	75.7606	1.48723					LumB	LumB	c090					Positive	Negative	High	G3	Negative	HER2nERp	HER2nERn	Negative
S011586.l.r.n.m.c.lib.g.k2.a.t	StringTie	TRUE	FALSE	TRUE	S011586.l.r.n.m.c.lib.g	S011586.l.r.n.m.c.lib	S011586.l.r	S011586	C011828	Q011808	0.233145	26992302	29115922	32543286	32553019	75T1S6B75T1S	NS500281	Pool0572	TruSeq	AD025	286	8.69457	84.93	778		OP	2017	IncaDiagnosisDate	13	2	53		Invasive cancer	LEFT	Positive	100	Positive	Negative	Low	N0	0	1	70	15	T1c	0	Ductal	Endo	ERpHER2nLNn	ERpHER2nLNn_Endo	ERpHER2nLNn_Endo_50			1504	0				0	NA	Rest	Normal	LumA	13.5962	3.29841	18.4982	3.12746	Low	Low/Intermediate	None	NoCT	Normal	LumA	c010	Low	Low/Intermediate	None	NoCT	Positive	Positive	Low	G1	Negative	HER2nERp	HER2nERn	Negative
S011587.l.r.n.m.c.lib.g.k2.a.t	StringTie	TRUE	FALSE	TRUE	S011587.l.r.n.m.c.lib.g	S011587.l.r.n.m.c.lib	S011587.l.r	S011587	C011798	Q011810	0.211171	29508162	31614688	34653306	34662072	75T1S6B75T1S	NS500281	Pool0572	TruSeq	AD002	286	8.59923	203.3	778		OP	2017	IncaDiagnosisDate	19	3	55		Invasive cancer	LEFT	Positive	99	Positive	Negative	Low	4toX	1	3	70	18	T1c	0	Ductal	ChemoEndo	ERpHER2nLNp	ERpHER2nLNp_ChemoEndo	ERpHER2nLNp_ChemoEndo_50			1511	0				0	NA	Rest	LumB	LumB	56.9449	1.97568	61.847	1.8394	High	High	ChemoEndo	ChemoEndo	LumB	LumB	c075	High	High	ChemoEndo	ChemoEndo	Positive	Positive	High	G2	Negative	HER2nERp	HER2nERn	Negative
S011588.l.r.n.m.c.lib.g.k2.a.t	StringTie	FALSE	FALSE	TRUE	S011588.l.r.n.m.c.lib.g	S011588.l.r.n.m.c.lib	S011588.l.r	S011588	C011686	Q011586	0.197114	27453818	29451670	32682854	32690809	75T1S6B75T1S	NS500281	Pool0572	TruSeq	AD006	286	8.92152	176.2	778		OP	2017	IncaDiagnosisDate	23	1	85		Invasive cancer	RIGHT	Positive	100	Positive	Negative	High	SubMicroMet	0	3	45	60	T3	1	Ductal	ChemoEndo	ERpHER2nLNn	ERpHER2nLNn_ChemoEndo				1513	0				0	NA	Rest	LumB	LumB	60.9621	1.9654	65.8642	1.84893	High	High			LumB	LumB	c065	High	High			Positive	Positive	High	G2	Negative	HER2nERp	HER2nERn	Negative
S011589.l.r.n.m.c.lib.g.k2.a.t	StringTie	FALSE	FALSE	TRUE	S011589.l.r.n.m.c.lib.g	S011589.l.r.n.m.c.lib	S011589.l.r	S011589	C011735	Q011646	0.237636	26423665	28413227	31045870	31054732	75T1S6B75T1S	NS500281	Pool0572	TruSeq	AD027	286	8.5072	101.4	778		OP	2017	IncaDiagnosisDate	35	1	85		Invasive cancer	RIGHT	Positive	100	Positive	Negative	High	N0	0	2	75	14	T1c	0	Ductal	ChemoEndo	ERpHER2nLNn	ERpHER2nLNn_ChemoEndo	ERpHER2nLNn_ChemoEndo_50			1525	0				0	NA	Rest	LumB	LumB	56.4956	2.13641	61.3976	2.00869	Intermediate	Low/Intermediate	Endo	NoCT	LumB	LumB	c065	High	High	ChemoEndo	ChemoEndo	Positive	Positive	High	G2	Negative	HER2nERp	HER2nERn	Negative
S011590.l.r.n.m.c.lib.g.k2.a.t	StringTie	TRUE	FALSE	TRUE	S011590.l.r.n.m.c.lib.g	S011590.l.r.n.m.c.lib	S011590.l.r	S011590	C011830	Q011812	0.193776	26008137	27844762	30685098	30692228	75T1S6B75T1S	NS500281	Pool0572	TruSeq	AD003	286	8.4552	165.5	778		OP	2017	IncaDiagnosisDate	48	1	45		Invasive cancer	LEFT	Positive	100	Positive	Negative	High	SubMicroMet	0	2	45	19	T1c	0	Ductal	ChemoEndo	ERpHER2nLNn	ERpHER2nLNn_ChemoEndo		1292	0	1538	0	1252	1		0	NA	Rest	LumB	LumB	67.5645	1.80912	72.4665	1.70473	High	High	ChemoEndo	ChemoEndo	LumB	LumB	c090	High	High	ChemoEndo	ChemoEndo	Positive	Positive	High	G3	Negative	HER2nERp	HER2nERn	Negative
S011592.l.r.n.m.c.lib.g.k2.a.t	StringTie	TRUE	FALSE	TRUE	S011592.l.r.n.m.c.lib.g	S011592.l.r.n.m.c.lib	S011592.l.r	S011592	C011831	Q011814	0.237684	27813176	30256905	32673889	32681936	75T1S6B75T1S	NS500281	Pool0572	TruSeq	AD004	286	7.25558	79.16	779		OP	2017	IncaDiagnosisDate	42	2	105		Invasive cancer	LEFT	Negative	0	Negative	Positive	High	1to3	1	3	55	1	T1mi	0	Other	ChemoEndo	HER2pERn					1533	0				0	NA	Rest	Her2	Her2	63.5325	1.6774	68.4345	1.55056	High	High			Her2	Her2	c085	High	High			Negative	Negative	High	G3	Positive	HER2pERp	HER2pERn	Positive
S011593.l.r.n.m.c.lib.g.k2.a.t	StringTie	TRUE	FALSE	TRUE	S011593.l.r.n.m.c.lib.g	S011593.l.r.n.m.c.lib	S011593.l.r	S011593	C011832	Q011815	0.209084	27623912	29725037	33240113	33250885	75T1S6B75T1S	NS500281	Pool0572	TruSeq	AD020	286	8.9946	163.6	779		OP	2017	IncaDiagnosisDate	26	3	133		Invasive cancer	LEFT	Positive	100	Positive	Negative	High	1to3	1	2	50	10	T1b	0	Ductal	ChemoEndo	ERpHER2nLNp	ERpHER2nLNp_ChemoEndo				1518	0				0	NA	Rest	LumA	LumA	50.2664	2.32057	55.1685	2.19184	High	High	Endo	NoCT	LumA	LumB	c060	High	High	Endo	NoCT	Positive	Positive	Low	G1	Negative	HER2nERp	HER2nERn	Negative
S011594.l.r.n.m.c.lib.g.k2.a.t	StringTie	FALSE	FALSE	TRUE	S011594.l.r.n.m.c.lib.g	S011594.l.r.n.m.c.lib	S011594.l.r	S011594	C011832	Q011815	0.202795	28916274	30849915	33918729	33927023	75T1S6B75T1S	NS500281	Pool0572	TruSeq	AD007	286	8.66147	74.8	779		OP	2017	IncaDiagnosisDate	26	3	133		Invasive cancer	LEFT	Positive	100	Positive	Negative	High	1to3	1	2	50	10	T1b	0	Ductal	ChemoEndo	ERpHER2nLNp	ERpHER2nLNp_ChemoEndo				1518	0				0	NA	Rest	LumA	LumA	35.174	2.8396	40.076	2.69185	Intermediate	Low/Intermediate	Endo	NoCT	LumA	LumA	c050	High	High	Endo	NoCT	Positive	Positive	Low	G1	Negative	HER2nERp	HER2nERn	Negative
S011595.l.r.n.m.c.lib.g.k2.a.t	StringTie	FALSE	FALSE	TRUE	S011595.l.r.n.m.c.lib.g	S011595.l.r.n.m.c.lib	S011595.l.r	S011595	C011832	Q011815	0.207155	24708325	28292587	30712901	30723246	75T1S6B75T1S	NS500281	Pool0572	TruSeq	AD001	286	8.81291	154.2	779		OP	2017	IncaDiagnosisDate	26	3	133		Invasive cancer	LEFT	Positive	100	Positive	Negative	High	1to3	1	2	50	10	T1b	0	Ductal	ChemoEndo	ERpHER2nLNp	ERpHER2nLNp_ChemoEndo				1518	0				0	NA	Rest	LumB	LumB	59.2378	1.74899	64.1399	1.60947	High	High	Endo	NoCT	LumB	LumB	c075	High	High	Endo	NoCT	Positive	Positive	High	G2	Negative	HER2nERp	HER2nERn	Negative
S011601.l.r.m.c.lib.g.k2.a.t	StringTie	TRUE	FALSE	TRUE	S011601.l.r.m.c.lib.g	S011601.l.r.m.c.lib	S011601.l.r	S011601	C011844	Q011820	0.214266	23153050	24889484	27197527	27208972	75T1S6B75T1S	NS500281	Pool0588	TruSeq	AD023	300	8.24198	53.12	780		CoreBiopsy	2017	IncaDiagnosisDate	0	8			Invasive cancer	RIGHT	Positive	100	Positive	Negative	High	N0	0	1	70	12	T1c	0	Ductal	Endo	ERpHER2nLNn	ERpHER2nLNn_Endo	ERpHER2nLNn_Endo_50			1499	0				0	NA	Rest	LumA	LumA	45.7798	2.41006	50.6818	2.27235	Intermediate	Low/Intermediate	Endo	NoCT	LumA	LumA	c045	Intermediate	Low/Intermediate	Endo	NoCT	Positive	Positive	Low	G1	Negative	HER2nERp	HER2nERn	Negative
S011602.l.r.m.c.lib.g.k2.a.t	StringTie	TRUE	FALSE	TRUE	S011602.l.r.m.c.lib.g	S011602.l.r.m.c.lib	S011602.l.r	S011602	C011847	Q011739	0.260206	27032521	29072764	31734957	31780744	75T1S6B75T1S	NS500281	Pool0597	TruSeq	AD013	307	7.74069	5.802	780		OP	2017	IncaDiagnosisDate	21	6	205		Invasive cancer	RIGHT	Positive	100	Positive	Negative	Low	1to3	1	2	75				Ductal	Endo	ERpHER2nLNp	ERpHER2nLNp_Endo	ERpHER2nLNp_Endo_50			1511	0				0	NA	Rest	LumA	LumA	43.7833	2.33148	48.6854	2.17731					LumA	LumB	c050					Positive	Positive	Low	G1	Negative	HER2nERp	HER2nERn	Negative
S011603.l.r.m.c.lib.g.k2.a.t	StringTie	FALSE	FALSE	TRUE	S011603.l.r.m.c.lib.g	S011603.l.r.m.c.lib	S011603.l.r	S011603	C011848	Q011821	0.315742	22901335	24359644	26746880	26785919	75T1S6B75T1S	NS500281	Pool0573	TruSeq	AD014	287	8.24708	236.6	780	LN	OP	2017	IncaDiagnosisDate	21	6	280			RIGHT						1to3	1		75					Endo						1511	0				0	NA	Rest	LumB	LumB	71.0952	1.54017	75.9973	1.43422					Her2	Her2	c085					Positive	Positive	High	G3	Negative	HER2nERp	HER2nERn	Negative
S011604.l.r.m.c.lib.g.k2.a.t	StringTie	FALSE	FALSE	TRUE	S011604.l.r.m.c.lib.g	S011604.l.r.m.c.lib	S011604.l.r	S011604	C011849	Q011823	0.257072	22706966	24275109	26292596	26331052	75T1S6B75T1S	NS500281	Pool0573	TruSeq	AD015	287	9.08279	258.4	780		OP	2017	IncaDiagnosisDate	22	6	175		Invasive cancer	LEFT	Positive	90	Positive	Positive	High	N0	0	3	75	20	T1c	0	Ductal_Other	ImmuChemoEndo	HER2pERp	HER2pERp_ImmuChemoEndo				1512	0				0	NA	Rest	LumB	LumB	59.9766	1.78715	64.8786	1.64971	Intermediate	Low/Intermediate	Endo	NoCT	LumB	LumB	c065	High	High	ChemoEndo	ChemoEndo	Positive	Positive	Low	G1	Negative	HER2nERp	HER2nERn	Negative
S011605.l.r.n.m.c.lib.g.k2.a.t	StringTie	TRUE	FALSE	TRUE	S011605.l.r.n.m.c.lib.g	S011605.l.r.n.m.c.lib	S011605.l.r	S011605	C011849	Q011823	0.23876	20091073	21271996	22992161	23025721	75T1S6B75T1S	NS500281	Pool0573	TruSeq	AD018	287	8.44645	309.2	780		OP	2017	IncaDiagnosisDate	22	6	175		Invasive cancer	LEFT	Positive	90	Positive	Positive	High	N0	0	3	75	20	T1c	0	Ductal_Other	ImmuChemoEndo	HER2pERp	HER2pERp_ImmuChemoEndo				1512	0				0	NA	Rest	LumB	LumB	97.3163	1.09263	99.9756	0.0851797	High	High	ChemoEndo	ChemoEndo	Her2	Her2	c090	High	High	ChemoEndo	ChemoEndo	Positive	Positive	High	G3	Positive	HER2pERp	HER2pERn	Positive
S011606.l.r.m.c.lib.g.k2.a.t	StringTie	TRUE	FALSE	TRUE	S011606.l.r.m.c.lib.g	S011606.l.r.m.c.lib	S011606.l.r	S011606	C011789	Q011827	0.221015	25523419	27125443	29128402	29135489	75T1S6B75T1S	NB501986	Pool0574	TruSeq	AD013	288	8.56008	174.6	780		OP	2017	IncaDiagnosisDate	26	8	15		Invasive cancer	LEFT	Negative	5	Negative	Negative	High	1to3	1	3	85	20	T1c	0	Ductal	None	TNBC	TNBC_None				1518	0				0	NA	Rest	Basal	Basal	60.0182	1.80457	64.9202	1.67405	High	High	ChemoEndo	ChemoEndo	Basal	Basal	c090	High	High	ChemoEndo	ChemoEndo	Negative	Negative	High	G3	Negative	HER2nERp	HER2nERn	Negative
S011607.l.r.m.c.lib.g.k2.a.t	StringTie	TRUE	FALSE	TRUE	S011607.l.r.m.c.lib.g	S011607.l.r.m.c.lib	S011607.l.r	S011607	C011790	Q011829	0.283476	23876347	24874776	27036529	27041245	75T1S6B75T1S	NB501986	Pool0574	TruSeq	AD014	288	8.38064	210.3	780		OP	2017	IncaDiagnosisDate	29	7	27		Invasive cancer	LEFT	Positive	100	Positive	Negative	Low	1to3	1	3	75	27	T2	1	Ductal	ChemoEndo	ERpHER2nLNp	ERpHER2nLNp_ChemoEndo	ERpHER2nLNp_ChemoEndo_50			1520	0				0	NA	Rest	LumB	LumB	62.5207	1.78035	67.4228	1.65702	High	High	ChemoEndo	ChemoEndo	LumB	LumB	c065	High	High	ChemoEndo	ChemoEndo	Positive	Positive	High	G2	Negative	HER2nERp	HER2nERn	Negative
S011608.l.r.m.c.lib.g.k2.a.t	StringTie	TRUE	FALSE	TRUE	S011608.l.r.m.c.lib.g	S011608.l.r.m.c.lib	S011608.l.r	S011608	C011791	Q011831	0.216492	23573544	25610487	27673579	27679823	75T1S6B75T1S	NB501986	Pool0574	TruSeq	AD015	288	7.18285	42.24	780		OP	2017	IncaDiagnosisDate	21	7	45		Invasive cancer	LEFT	Positive	100	Positive	Negative	Low	N0	0	2	65	11	T1c	0	Ductal	Endo	ERpHER2nLNn	ERpHER2nLNn_Endo	ERpHER2nLNn_Endo_50			1512	0				0	NA	Rest	LumA	LumA	35.5302	2.68282	40.4322	2.52902	Low	Low/Intermediate	Endo	NoCT	LumA	LumA	c040	Low	Low/Intermediate	Endo	NoCT	Positive	Positive	Low	G1	Negative	HER2nERp	HER2nERn	Negative
S011609.l.r.m.c.lib.g.k2.a.t	StringTie	TRUE	FALSE	TRUE	S011609.l.r.m.c.lib.g	S011609.l.r.m.c.lib	S011609.l.r	S011609	C011797	Q011835	0.274095	25227246	27298698	29317902	29325915	75T1S6B75T1S	NB501986	Pool0574	TruSeq	AD016	288	8.34876	147.9	780		OP	2017	IncaDiagnosisDate	26	7	62		Invasive cancer	RIGHT	Positive	85	Positive	Negative	Low	N0	0	2	45	21	T2	1	Ductal	Endo	ERpHER2nLNn	ERpHER2nLNn_Endo				1517	0				0	NA	Rest	LumA	LumA	26.3456	2.85545	31.2476	2.68894	Low	Low/Intermediate	Endo	NoCT	LumA	LumA	c020	Low	Low/Intermediate	Endo	NoCT	Positive	Positive	Low	G1	Negative	HER2nERp	HER2nERn	Negative
S011616.l.r.m.c.lib.g.k2.a.t	StringTie	TRUE	FALSE	TRUE	S011616.l.r.m.c.lib.g	S011616.l.r.m.c.lib	S011616.l.r	S011616	C011850	Q011836	0.258008	23393872	24759911	26565365	26570204	75T1S6B75T1S	NB501986	Pool0574	TruSeq	AD018	288	8.28538	77.06	780		OP	2017	IncaDiagnosisDate	42	0	90		Invasive cancer	RIGHT	Positive	100	Positive	Negative	High	N0	0	2	70	15	T1c	0	Ductal	ChemoEndo	ERpHER2nLNn	ERpHER2nLNn_ChemoEndo	ERpHER2nLNn_ChemoEndo_50			1526	0				0	NA	Rest	unclassified	unclassified	46.1733	2.59216	51.0754	2.45921	Intermediate	Low/Intermediate			LumA	LumA	c065	High	High	ChemoEndo	ChemoEndo	Positive	Positive	High	G2	Negative	HER2nERp	HER2nERn	Negative
S011617.l.r.m.c.lib.g.k2.a.t	StringTie	TRUE	FALSE	TRUE	S011617.l.r.m.c.lib.g	S011617.l.r.m.c.lib	S011617.l.r	S011617	C011806	Q011837	0.231198	27052882	28554936	30781405	30787173	75T1S6B75T1S	NB501986	Pool0574	TruSeq	AD019	288	8.98967	227.4	780		OP	2017	IncaDiagnosisDate	25	1			Invasive cancer	RIGHT	Negative	0	Negative	Positive	High	N0	0	3	90	19	T1c	0	Ductal		HER2pERn			502	0	1510	0	502	0		0	NA	Rest	Basal	Basal	85.6846	1.19436	90.5866	1.15208	High	High	ChemoEndo	ChemoEndo	Basal	Basal	c090	High	High	ChemoEndo	ChemoEndo	Negative	Negative	High	G3	Positive	HER2pERp	HER2pERn	Positive
S011618.l.r.m.c.lib.g.k2.a.t	StringTie	TRUE	FALSE	TRUE	S011618.l.r.m.c.lib.g	S011618.l.r.m.c.lib	S011618.l.r	S011618	C011851	Q011838	0.21759	23337026	24819664	27163729	27175209	75T1S6B75T1S	NS500281	Pool0588	TruSeq	AD025	300	8.92781	119.9	780		OP	2017	IncaDiagnosisDate	24	1	41		Invasive cancer	RIGHT	Positive	95	Positive	Negative	Low	1to3	1	2	40	20	T1c	0	Ductal	ChemoEndo	ERpHER2nLNp	ERpHER2nLNp_ChemoEndo				1509	0				0	NA	Rest	LumB	LumB	56.1685	2.28855	61.0705	2.17313	High	High	ChemoEndo	ChemoEndo	LumB	LumB	c055	High	High	ChemoEndo	ChemoEndo	Positive	Positive	Low	G2	Negative	HER2nERp	HER2nERn	Negative
S011619.l.r.m.c.lib.g.k2.a.t	StringTie	FALSE	FALSE	TRUE	S011619.l.r.m.c.lib.g	S011619.l.r.m.c.lib	S011619.l.r	S011619	C011815	Q011776	0.205078	22758370	24388247	26765202	26805886	75T1S6B75T1S	NS500281	Pool0577	TruSeq	AD007	291	8.3755	304.6	781		OP	2017	IncaDiagnosisDate	11	1	31		Invasive cancer	LEFT	Negative	0	Negative	Negative	High	N0	0	3	85	30	T2	1	Ductal	Chemo	TNBC	TNBC_Chemo				1496	0				0	NA	Rest	Basal	Basal	69.5141	1.51007	74.4161	1.39586	High	High	ChemoEndo	ChemoEndo	Basal	Basal	c090	High	High	ChemoEndo	ChemoEndo	Negative	Negative	High	G3	Negative	HER2nERp	HER2nERn	Negative
S011620.l.r.m.c.lib.g.k2.a.t	StringTie	TRUE	FALSE	TRUE	S011620.l.r.m.c.lib.g	S011620.l.r.m.c.lib	S011620.l.r	S011620	C011853	Q011841	0.362115	21355592	24162926	26203915	26222452	75T1S6B75T1S	NS500281	Pool0575	TruSeq	AD006	289	6.59654	40.62	781		CoreBiopsy	2017	IncaDiagnosisDate	0	5	15		Invasive cancer	LEFT	Negative		Negative	Positive	High	4toX	1	3	55	27	T2	1	Ductal	ImmuChemo	HER2pERn	HER2pERn_ImmuChemo				1489	0				0	NA	Rest	Her2	Her2	67.8993	1.65066	72.8014	1.53915	High	High	ChemoEndo	ChemoEndo	Basal	Basal	c065	High	High	ChemoEndo	ChemoEndo	Negative	Negative	High	G3	Positive	HER2pERp	HER2pERn	Positive
S011621.l.r.m.c.lib.g.k2.a.t	StringTie	TRUE	FALSE	TRUE	S011621.l.r.m.c.lib.g	S011621.l.r.m.c.lib	S011621.l.r	S011621	C011854	Q011843	0.296722	19412998	22098257	24207635	24224911	75T1S6B75T1S	NS500281	Pool0575	TruSeq	AD007	289	7.84688	151.1	781		CoreBiopsy	2017	IncaDiagnosisDate	0	1	15		Invasive cancer	LEFT	Positive	95	Positive	Negative	High	N0	0	3	85	31	T2	1	Ductal	Endo	ERpHER2nLNn	ERpHER2nLNn_Endo	ERpHER2nLNn_Endo_50			1485	0				0	NA	Rest	LumB	LumB	78.0161	1.33438	82.9181	1.25582	High	High	ChemoEndo	ChemoEndo	LumB	LumB	c090	High	High	ChemoEndo	ChemoEndo	Positive	Positive	High	G3	Positive	HER2pERp	HER2nERn	Positive
S011622.l.r.m.c.lib.g.k2.a.t	StringTie	TRUE	FALSE	TRUE	S011622.l.r.m.c.lib.g	S011622.l.r.m.c.lib	S011622.l.r	S011622	C011822	Q011844	0.36654	22626043	23786822	25815824	25829775	75T1S6B75T1S	NS500281	Pool0618	TruSeq	AD007	324	7.80687	13.15	781		OP	2017	IncaDiagnosisDate	11	1	33		Invasive cancer	LEFT	Positive	80	Negative	Negative	High	SubMicroMet	0	3	60	22	T2	1	Ductal	ChemoEndo	ERpHER2nLNn	ERpHER2nLNn_ChemoEndo	ERpHER2nLNn_ChemoEndo_50			1496	0				0	NA	Rest	unclassified	unclassified	61.5787	2.46142	66.4807	2.36634	High	High	ChemoEndo	ChemoEndo	Her2	LumB	c090	High	High	ChemoEndo	ChemoEndo	Positive	Positive	High	G3	Negative	HER2pERp	HER2nERn	Positive
S011623.l.r.m.c.lib.g.k2.a.t	StringTie	FALSE	FALSE	TRUE	S011623.l.r.m.c.lib.g	S011623.l.r.m.c.lib	S011623.l.r	S011623	C011196	Q010935	0.258298	40977280	43722322	47223053	47293777	75T1S6B75T1S	NS500281	Pool0577	TruSeq	AD008	291	8.6286	77.78	781		OP	2017	IncaDiagnosisDate	175	5		Invasive cancer	Invasive cancer	RIGHT	Positive	100	Positive	Negative	High	N0	0	3	65	27	T2	1	Ductal	Endo	ERpHER2nLNn	ERpHER2nLNn_Endo	ERpHER2nLNn_Endo_50			1664	0			418	0	NA	Norm15	Normal	LumA	15.8842	3.20115	20.7862	3.02954	Low	Low/Intermediate	Endo	NoCT	Normal	LumA	c005	Low	Low/Intermediate	Endo	NoCT	Positive	Positive	Low	G1	Negative	HER2nERp	HER2nERn	Negative
S011627.l.r.n.m.c.lib.g.k2.a.t	StringTie	TRUE	FALSE	TRUE	S011627.l.r.n.m.c.lib.g	S011627.l.r.n.m.c.lib	S011627.l.r	S011627	C011856	Q011846	0.332697	17783467	18706553	20439416	20469938	75T1S6B75T1S	NS500281	Pool0573	TruSeq	AD002	287	8.95144	283.2	782		OP	2017	IncaDiagnosisDate	13	1	102		Invasive cancer	RIGHT	Positive	100	Positive	Negative	High	1to3	1	3	75	17	T1c	0	Lobular		ERpHER2nLNp					1496	0				0	NA	Rest	LumB	LumB	57.1384	1.82037	62.0405	1.67641	High	High	ChemoEndo	ChemoEndo	LumB	LumB	c065	High	High	ChemoEndo	ChemoEndo	Positive	Positive	Low	G2	Negative	HER2pERp	HER2nERn	Positive
S011628.l.r.n.m.c.lib.g.k2.a.t	StringTie	TRUE	FALSE	TRUE	S011628.l.r.n.m.c.lib.g	S011628.l.r.n.m.c.lib	S011628.l.r	S011628	C011858	Q011850	0.309361	22545827	23893436	25758235	25796011	75T1S6B75T1S	NS500281	Pool0573	TruSeq	AD019	287	7.35872	127.8	782		CoreBiopsy	2017	IncaDiagnosisDate	12	2	3	Invasive cancer		RIGHT	Negative	0	Negative		Low	N0	0		70				Ductal	Chemo						1496	0				0	NA	Rest	Basal	Basal	69.3471	1.47963	74.2491	1.37284					Basal	Basal	c090					Negative	Negative	High	G3	Negative	HER2nERp	HER2nERn	Negative
S011629.l.r.n.m.c.lib.g.k2.a.t	StringTie	TRUE	FALSE	TRUE	S011629.l.r.n.m.c.lib.g	S011629.l.r.n.m.c.lib	S011629.l.r	S011629	C011857	Q011848	0.257711	24410586	26227146	28481883	28523580	75T1S6B75T1S	NS500281	Pool0573	TruSeq	AD004	287	8.68991	251	782		OP	2017	IncaDiagnosisDate	20	3	65		Invasive cancer	RIGHT	Positive	99	Positive	Negative	Low	N0	0	2	60	15	T1c	0	Ductal	Endo	ERpHER2nLNn	ERpHER2nLNn_Endo	ERpHER2nLNn_Endo_50			1505	0				0	NA	Rest	LumB	LumB	67.7081	1.88888	72.6101	1.78697	High	High	ChemoEndo	ChemoEndo	LumB	LumB	c075	High	High	ChemoEndo	ChemoEndo	Positive	Positive	High	G3	Negative	HER2nERp	HER2nERn	Negative
S011630.l.r.n.m.c.lib.g.k2.a.t	StringTie	FALSE	FALSE	TRUE	S011630.l.r.n.m.c.lib.g	S011630.l.r.n.m.c.lib	S011630.l.r	S011630	C011821	Q011861	0.255497	24459019	26156548	28420465	28461943	75T1S6B75T1S	NS500281	Pool0573	TruSeq	AD005	287	7.32132	34.37	782		OP	2017	SamplingDate	0	1	30			RIGHT																									0	NA	Rest	Normal	LumA	28.5113	2.98524	33.4133	2.82638					Normal	Her2	c005					Positive	Negative	Low	G1	Negative	HER2nERp	HER2nERn	Negative
S011631.l.r.n.m.c.lib.g.k2.a.t	StringTie	TRUE	FALSE	TRUE	S011631.l.r.n.m.c.lib.g	S011631.l.r.n.m.c.lib	S011631.l.r	S011631	C011865	Q011863	0.220951	23807847	25265308	27507199	27546387	75T1S6B75T1S	NS500281	Pool0573	TruSeq	AD006	287	8.9	792.3	782		OP	2017	IncaDiagnosisDate	7	1	66		Invasive cancer	RIGHT	Negative	0	Negative	Negative	High	N0	0	3	35	15	T1c	0	Ductal	Chemo	TNBC	TNBC_Chemo				1490	0				0	NA	Rest	Basal	Basal	84.0925	1.22007	88.9945	1.17284	High	High	ChemoEndo	ChemoEndo	Basal	Basal	c090	High	High	ChemoEndo	ChemoEndo	Negative	Negative	High	G3	Negative	HER2nERp	HER2nERn	Negative
S011632.l.r.n.m.c.lib.g.k2.a.t	StringTie	TRUE	FALSE	TRUE	S011632.l.r.n.m.c.lib.g	S011632.l.r.n.m.c.lib	S011632.l.r	S011632	C011866	Q011866	0.259847	23686513	25096574	27172232	27211685	75T1S6B75T1S	NS500281	Pool0573	TruSeq	AD007	287	8.61813	170.6	782		OP	2017	IncaDiagnosisDate	32	3	75		Invasive cancer	RIGHT	Negative	0	Negative	Negative	High	N0	0	3	55	9	T1b	0	Ductal		TNBC					1517	0				0	NA	Rest	Basal	Basal	82.6761	1.26072	87.5782	1.20941	High	High	ChemoEndo	ChemoEndo	Basal	Basal	c090	High	High	ChemoEndo	ChemoEndo	Negative	Negative	High	G3	Negative	HER2nERp	HER2nERn	Negative
S011633.l.r.n.m.c.lib.g.k2.a.t	StringTie	FALSE	FALSE	TRUE	S011633.l.r.n.m.c.lib.g	S011633.l.r.n.m.c.lib	S011633.l.r	S011633	C011844	Q011820	0.242442	24289521	25652864	27711408	27751630	75T1S6B75T1S	NS500281	Pool0573	TruSeq	AD008	287	8.3305	104.2	782		OP	2017	IncaDiagnosisDate	15	2	125		Invasive cancer	RIGHT	Positive	100	Positive	Negative	High	N0	0	1	70	12	T1c	0	Ductal	Endo	ERpHER2nLNn	ERpHER2nLNn_Endo	ERpHER2nLNn_Endo_50			1499	0				0	NA	Rest	LumA	LumA	47.4977	2.58435	52.3997	2.46017	Intermediate	Low/Intermediate	Endo	NoCT	LumA	LumA	c040	Low	Low/Intermediate	None	NoCT	Positive	Positive	Low	G1	Negative	HER2nERp	HER2nERn	Negative
S011634.l.r.m.c.lib.g.k2.a.t	StringTie	TRUE	FALSE	TRUE	S011634.l.r.m.c.lib.g	S011634.l.r.m.c.lib	S011634.l.r	S011634	C011869	Q011870	0.27355	22774146	24082748	26816017	26854868	75T1S6B75T1S	NS500281	Pool0597	TruSeq	AD014	307	7.26475	2.156	782		OP	2017	IncaDiagnosisDate	14	2	95		Invasive cancer	LEFT	Positive	100	Positive	Negative	High	N0	0		70	24	T2	1	Ductal	Endo	ERpHER2nLNn	ERpHER2nLNn_Endo	ERpHER2nLNn_Endo_50			1498	0				0	NA	Rest	Normal	unclassified	39.1411	2.48479	44.0432	2.32851	Intermediate	Low/Intermediate			Normal	LumA	c055	Intermediate	Low/Intermediate	Endo	NoCT	Positive	Positive	High	G3	Negative	HER2nERp	HER2nERn	Negative
S011635.l.r.m.c.lib.g.k2.a.t	StringTie	FALSE	FALSE	TRUE	S011635.l.r.m.c.lib.g	S011635.l.r.m.c.lib	S011635.l.r	S011635	C011871	Q011873	0.310368	25794694	27265853	30687728	30707263	75T1S6B75T1S	NB501986	Pool0598	TruSeq	AD004	307	6.9074	2.571	782		CoreBiopsy	2017	SamplingDate	0	2				RIGHT																									0	NA	Rest	LumB	LumB	62.9096	1.71336	67.8116	1.58772					LumB	LumB	c090					Positive	Positive	High	G3	Negative	HER2nERp	HER2nERn	Negative
S011636.l.r.n.m.c.lib.g.k2.a.t	StringTie	FALSE	FALSE	TRUE	S011636.l.r.n.m.c.lib.g	S011636.l.r.n.m.c.lib	S011636.l.r	S011636	C011872	Q011875	0.261196	23270155	24495717	26428544	26468350	75T1S6B75T1S	NS500281	Pool0573	TruSeq	AD009	287	7.86623	22.58	782		CoreBiopsy	2017	IncaDiagnosisDate	-3	24		Invasive cancer		RIGHT	Negative	0	Negative	Negative	High				50				Ductal		TNBC					1503	0				0	NA	Rest	Basal	Basal	56.2134	2.09442	61.1154	1.96763					Basal	Basal	c055					Negative	Negative	High	G3	Negative	HER2nERp	HER2nERn	Negative
S011647.l.r.n.m.c.lib.g.k2.a.t	StringTie	TRUE	FALSE	TRUE	S011647.l.r.n.m.c.lib.g	S011647.l.r.n.m.c.lib	S011647.l.r	S011647	C011883	Q011740	0.252295	19958287	23673701	25457868	25466335	75T1S6B75T1S	NB501986	Pool0574	TruSeq	AD001	288	7.52489	96.87	783		OP	2017	IncaDiagnosisDate	21	6	80		Invasive cancer	RIGHT	Positive	100	Negative	Negative	High	N0	0	2	70	15	T1c	0	Lobular	Endo	ERpHER2nLNn	ERpHER2nLNn_Endo	ERpHER2nLNn_Endo_50			1504	0				0	NA	Rest	LumB	LumB	58.4316	1.85356	63.3337	1.72009	Intermediate	Low/Intermediate	Endo	NoCT	LumB	LumA	c045	Intermediate	Low/Intermediate	Endo	NoCT	Positive	Negative	Low	G1	Negative	HER2nERp	HER2nERn	Negative
S011648.l.r.n.m.c.lib.g.k2.a.t	StringTie	TRUE	FALSE	TRUE	S011648.l.r.n.m.c.lib.g	S011648.l.r.n.m.c.lib	S011648.l.r	S011648	C011885	Q011888	0.232912	23756349	25117375	27884136	27891158	75T1S6B75T1S	NB501986	Pool0574	TruSeq	AD003	288	7.5742	44.97	783		OP	2017	IncaDiagnosisDate	31	5	39		Invasive cancer	RIGHT	Positive	100	Positive	Negative	Low	N0	0	2	80	17	T1c	0	Lobular	Endo	ERpHER2nLNn	ERpHER2nLNn_Endo	ERpHER2nLNn_Endo_50			1513	0				0	NA	Rest	LumA	LumA	40.1103	2.79366	45.0123	2.65786	Intermediate	Low/Intermediate	Endo	NoCT	LumA	LumA	c045	Intermediate	Low/Intermediate	Endo	NoCT	Positive	Positive	Low	G1	Negative	HER2nERp	HER2nERn	Negative
S011649.l.r.n.m.c.lib.g.k2.a.t	StringTie	TRUE	FALSE	TRUE	S011649.l.r.n.m.c.lib.g	S011649.l.r.n.m.c.lib	S011649.l.r	S011649	C011886	Q011889	0.223218	26598314	28241318	31229014	31238274	75T1S6B75T1S	NB501986	Pool0574	TruSeq	AD002	288	8.43446	109.7	783		OP	2017	IncaDiagnosisDate	20	7	75		Invasive cancer	RIGHT	Positive	100	Positive	Negative	Low	N0	0	1	60	11	T1c	0	Ductal	Endo	ERpHER2nLNn	ERpHER2nLNn_Endo	ERpHER2nLNn_Endo_50			1504	0				0	NA	Rest	LumA	LumA	29.8716	3.60095	34.7737	3.4768	Low	Low/Intermediate	None	NoCT	LumA	LumA	c020	Low	Low/Intermediate	None	NoCT	Positive	Positive	Low	G1	Negative	HER2nERp	HER2nERn	Negative
S011650.l.r.n.m.c.lib.g.k2.a.t	StringTie	TRUE	FALSE	TRUE	S011650.l.r.n.m.c.lib.g	S011650.l.r.n.m.c.lib	S011650.l.r	S011650	C011887	Q011891	0.221226	23722440	25633842	27793814	27803337	75T1S6B75T1S	NB501986	Pool0574	TruSeq	AD004	288	7.87291	161.3	783		OP	2017	IncaDiagnosisDate	17	5	10		Invasive cancer	RIGHT	Negative	0	Negative	Negative	High	1to3	1	3	60	14	T1c	0	Ductal	Chemo	TNBC	TNBC_Chemo				1499	0				0	NA	Rest	Basal	Basal	72.4005	1.45928	77.3026	1.35679	High	High	ChemoEndo	ChemoEndo	Basal	Basal	c090	High	High	ChemoEndo	ChemoEndo	Negative	Negative	High	G3	Negative	HER2nERp	HER2nERn	Negative
S011651.l.r.n.m.c.lib.g.k2.a.t	StringTie	TRUE	FALSE	TRUE	S011651.l.r.n.m.c.lib.g	S011651.l.r.n.m.c.lib	S011651.l.r	S011651	C011835	Q011895	0.227716	23133500	24263990	26871737	26877669	75T1S6B75T1S	NB501986	Pool0574	TruSeq	AD005	288	8.33425	238.5	783		OP	2017	IncaDiagnosisDate	39	8	27		Invasive cancer	RIGHT	Negative	0	Negative	Negative	High	4toX	1	3	70	45	T2	1	Ductal	Chemo	TNBC	TNBC_Chemo				761	1				0	NA	Rest	Basal	Basal	86.7984	1.14694	91.7004	1.10625	High	High	ChemoEndo	ChemoEndo	Basal	Basal	c090	High	High	ChemoEndo	ChemoEndo	Negative	Negative	High	G3	Negative	HER2nERp	HER2nERn	Negative
S011652.l.r.n.m.c.lib.g.k2.a.t	StringTie	TRUE	FALSE	TRUE	S011652.l.r.n.m.c.lib.g	S011652.l.r.n.m.c.lib	S011652.l.r	S011652	C011810	Q011900	0.247811	23190744	25005245	27598540	27604201	75T1S6B75T1S	NB501986	Pool0574	TruSeq	AD006	288	7.80933	89.08	783		OP	2017	IncaDiagnosisDate	22	7	40		Invasive cancer	RIGHT	Positive	95	Positive	Negative	High	4toX	1	2	60	13	T1c	0	Ductal	ChemoEndo	ERpHER2nLNp	ERpHER2nLNp_ChemoEndo	ERpHER2nLNp_ChemoEndo_50			1506	0				0	NA	Rest	LumB	LumB	60.2045	2.2641	65.1065	2.15546	High	High	ChemoEndo	ChemoEndo	LumB	LumB	c065	High	High	ChemoEndo	ChemoEndo	Positive	Positive	High	G3	Positive	HER2pERp	HER2pERn	Positive
S011653.l.r.n.m.c.lib.g.k2.a.t	StringTie	TRUE	FALSE	TRUE	S011653.l.r.n.m.c.lib.g	S011653.l.r.n.m.c.lib	S011653.l.r	S011653	C011795	Q011904	0.214798	23370238	25005295	27738360	27744260	75T1S6B75T1S	NB501986	Pool0574	TruSeq	AD007	288	8.483	172.8	783		OP	2017	IncaDiagnosisDate	40	7	13		Invasive cancer	RIGHT	Negative	1	Negative	Negative	High	N0	0	2	95	20	T1c	0	Lobular	None	TNBC	TNBC_None				776	1				0	NA	Rest	Her2	Her2	65.9178	1.72272	70.8199	1.607	High	High	ChemoEndo	ChemoEndo	LumB	Her2	c065	High	High	ChemoEndo	ChemoEndo	Negative	Negative	High	G2	Negative	HER2nERp	HER2nERn	Negative
S011654.l.r.n.m.c.lib.g.k2.a.t	StringTie	TRUE	FALSE	TRUE	S011654.l.r.n.m.c.lib.g	S011654.l.r.n.m.c.lib	S011654.l.r	S011654	C011843	Q011905	0.290727	24602892	26182085	28203581	28214441	75T1S6B75T1S	NB501986	Pool0574	TruSeq	AD008	288	6.4116	26.08	783		OP	2017	IncaDiagnosisDate	21	5	185		Invasive cancer	RIGHT	Positive	100	Positive	Negative	Low	N0	0	2	60	12	T1c	0	Lobular	Endo	ERpHER2nLNn	ERpHER2nLNn_Endo	ERpHER2nLNn_Endo_50			1503	0				0	NA	Norm15	LumA	LumA	10.6914	3.34025	15.5935	3.16596	Low	Low/Intermediate	Endo	NoCT	Normal	LumA	c005	Low	Low/Intermediate	Endo	NoCT	Positive	Positive	Low	G1	Negative	HER2nERp	HER2nERn	Negative
S011655.l.r.n.m.c.lib.g.k2.a.t	StringTie	FALSE	FALSE	TRUE	S011655.l.r.n.m.c.lib.g	S011655.l.r.n.m.c.lib	S011655.l.r	S011655	C011879	Q011879	0.267343	21641476	22744068	24542139	24549849	75T1S6B75T1S	NB501986	Pool0574	TruSeq	AD009	288	7.82278	252.5	783		OP	2017	IncaDiagnosisDate	28	5	265		Invasive cancer	RIGHT	Positive	95	Positive	Negative	High	N0	0	3	45	27	T2	1	Ductal	ChemoEndo	ERpHER2nLNn	ERpHER2nLNn_ChemoEndo				1510	0				0	NA	Rest	LumB	LumB	72.3324	1.59155	77.2344	1.49659	High	High	ChemoEndo	ChemoEndo	LumB	LumB	c085	High	High	ChemoEndo	ChemoEndo	Positive	Positive	High	G3	Negative	HER2nERp	HER2nERn	Negative
S011656.l.r.n.m.c.lib.g.k2.a.t	StringTie	TRUE	FALSE	TRUE	S011656.l.r.n.m.c.lib.g	S011656.l.r.n.m.c.lib	S011656.l.r	S011656	C011880	Q011881	0.237406	26801033	28046526	30614629	30620387	75T1S6B75T1S	NB501986	Pool0574	TruSeq	AD010	288	8.08276	80.89	783		OP	2017	IncaDiagnosisDate	12	1	38		Invasive cancer	LEFT	Positive	88	Positive	Positive	High	N0	0	2	55	19	T1c	0	Ductal	ImmuChemoEndo	HER2pERp	HER2pERp_ImmuChemoEndo				1490	0				0	NA	Rest	Her2	Her2	71.952	1.86919	76.8541	1.78256	High	High	ChemoEndo	ChemoEndo	Her2	Her2	c090	High	High	ChemoEndo	ChemoEndo	Positive	Positive	High	G3	Positive	HER2pERp	HER2pERn	Positive
S011657.l.r.n.m.c.lib.g.k2.a.t	StringTie	TRUE	FALSE	TRUE	S011657.l.r.n.m.c.lib.g	S011657.l.r.n.m.c.lib	S011657.l.r	S011657	C011882	Q011884	0.226008	26118176	27985544	30455592	30461995	75T1S6B75T1S	NB501986	Pool0574	TruSeq	AD011	288	9.0453	402.8	783		OP	2017	IncaDiagnosisDate	12	1	28		Invasive cancer	LEFT	Negative	0	Negative	Positive	High	N0	0	2	70	14	T1c	0	Ductal	ImmuChemo	HER2pERn	HER2pERn_ImmuChemo				1490	0				0	NA	Rest	Her2	Her2	82.68	1.2603	87.582	1.19872	High	High	ChemoEndo	ChemoEndo	Her2	Her2	c090	High	High	ChemoEndo	ChemoEndo	Positive	Negative	High	G3	Positive	HER2pERp	HER2pERn	Positive
S011667.l.r.n.m.c.lib.g.k2.a.t	StringTie	TRUE	FALSE	TRUE	S011667.l.r.n.m.c.lib.g	S011667.l.r.n.m.c.lib	S011667.l.r	S011667	C011876	Q011911	0.26559	18783141	21427689	23261721	23278953	75T1S6B75T1S	NS500281	Pool0575	TruSeq	AD018	289	8.68605	82.87	784		OP	2017	IncaDiagnosisDate	12	1	135		Invasive cancer	RIGHT						1to3	1	1	40	20	T1c	0	Ductal	Endo						1488	0				0	NA	Norm15	Normal	LumA	6.77585	3.45062	11.6639	3.30436	Low	Low/Intermediate	None	NoCT	Normal	LumA	c005	Low	Low/Intermediate	None	NoCT	Positive	Positive	Low	G1	Negative	HER2nERp	HER2nERn	Negative
S011668.l.r.n.m.c.lib.g.k2.a.t	StringTie	TRUE	FALSE	TRUE	S011668.l.r.n.m.c.lib.g	S011668.l.r.n.m.c.lib	S011668.l.r	S011668	C011893	Q011914	0.254129	26804498	29864175	32355714	32379178	75T1S6B75T1S	NS500281	Pool0575	TruSeq	AD002	289	8.47168	145.9	784		OP	2017	IncaDiagnosisDate	29	1	28		Invasive cancer	RIGHT	Positive	100	Positive	Negative	Low	N0	0	3	80	12	T1c	0	Ductal	ChemoEndo	ERpHER2nLNn	ERpHER2nLNn_ChemoEndo	ERpHER2nLNn_ChemoEndo_50			1505	0				0	NA	Rest	LumB	LumB	74.4636	1.43101	79.3657	1.33672	High	High	ChemoEndo	ChemoEndo	LumB	LumB	c090	High	High	ChemoEndo	ChemoEndo	Positive	Positive	High	G3	Negative	HER2nERp	HER2nERn	Negative
S011669.l2.r.n.m.c.lib.g.k.a.t	StringTie	FALSE	FALSE	TRUE	S011669.l2.r.n.m.c.lib.g	S011669.l2.r.n.m.c.lib	S011669.l2.r	S011669	C011894	Q011916	0.270713	25745857	27760165	30088464	30129070	75T1S6B75T1S	NS500281	Pool0640	TruSeq	AD009	340	8.1677	83.76	870		OP	2017	IncaDiagnosisDate	29	1	46		Invasive cancer	RIGHT	Positive	100	Negative	Negative	Low	N0	0	2	80	10	T1b	0	Ductal	None	ERpHER2nLNn	ERpHER2nLNn_None	ERpHER2nLNn_None_50			1505	0				0	NA	Rest	LumA	LumA	16.8129	3.13489	21.715	2.96437	Low	Low/Intermediate	None	NoCT	LumA	LumA	c010	Low	Low/Intermediate	None	NoCT	Positive	Negative	Low	G1	Negative	HER2nERp	HER2nERn	Negative
S011669.l.r.n.m.c.lib.g.k2.a.t	StringTie	TRUE	FALSE	TRUE	S011669.l.r.n.m.c.lib.g	S011669.l.r.n.m.c.lib	S011669.l.r	S011669	C011894	Q011916	0.240444	19186452	21952265	24267387	24285354	75T1S6B75T1S	NS500281	Pool0575	TruSeq	AD020	289	8.29669	69.35	784		OP	2017	IncaDiagnosisDate	29	1	46		Invasive cancer	RIGHT	Positive	100	Negative	Negative	Low	N0	0	2	80	10	T1b	0	Ductal	None	ERpHER2nLNn	ERpHER2nLNn_None	ERpHER2nLNn_None_50			1505	0				0	NA	Rest	LumA	LumA	24.916	3.04701	29.8181	2.88865	Low	Low/Intermediate	None	NoCT	LumA	LumA	c010	Low	Low/Intermediate	None	NoCT	Positive	Negative	Low	G1	Negative	HER2nERp	HER2nERn	Negative
S011670.l.r.n.m.c.lib.g.k2.a.t	StringTie	TRUE	FALSE	TRUE	S011670.l.r.n.m.c.lib.g	S011670.l.r.n.m.c.lib	S011670.l.r	S011670	C011895	Q011917	0.272008	26044321	29138041	31486017	31509447	75T1S6B75T1S	NS500281	Pool0575	TruSeq	AD004	289	7.81986	138.9	784		OP	2017	IncaDiagnosisDate	21	8	88		Invasive cancer	RIGHT	Positive	95	Negative	Negative	Low	4toX	1	2	80	20	T1c	0	Ductal	ChemoEndo	ERpHER2nLNp	ERpHER2nLNp_ChemoEndo	ERpHER2nLNp_ChemoEndo_50			1504	0				0	NA	Rest	LumB	LumB	61.6224	2.11462	66.5245	1.99858	High	High	ChemoEndo	ChemoEndo	LumB	LumB	c055	High	High	ChemoEndo	ChemoEndo	Positive	Negative	High	G2	Negative	HER2nERp	HER2nERn	Negative
S011671.l.r.n.m.c.lib.g.k2.a.t	StringTie	TRUE	FALSE	TRUE	S011671.l.r.n.m.c.lib.g	S011671.l.r.n.m.c.lib	S011671.l.r	S011671	C011896	Q011919	0.27574	24415815	27913757	30562474	30585045	75T1S6B75T1S	NS500281	Pool0575	TruSeq	AD022	289	7.84655	185.5	784		CoreBiopsy	2017	IncaDiagnosisDate	25	3	5	Invasive cancer		LEFT	Negative	0	Negative	Positive		N0	0		65				Ductal	ImmuChemo	HER2pERn	HER2pERn_ImmuChemo		1337	1	1503	0	1337	1		0	NA	Rest	Her2	Her2	66.3218	1.74397	71.2238	1.62888					Her2	Her2	c070					Negative	Negative	High	G2	Positive	HER2pERp	HER2pERn	Positive
S011672.l.r.n.m.c.lib.g.k2.a.t	StringTie	FALSE	FALSE	TRUE	S011672.l.r.n.m.c.lib.g	S011672.l.r.n.m.c.lib	S011672.l.r	S011672	C011897	Q011920	0.26023	23999854	26467375	29031946	29053127	75T1S6B75T1S	NS500281	Pool0575	TruSeq	AD005	289	7.68799	18.14	784		CoreBiopsy	2017	IncaDiagnosisDate	0	1	10	Invasive cancer		LEFT	Positive	90	Negative	Negative	Low				90				Ductal							1175	1				0	NA	Rest	LumB	LumB	50.7864	2.03583	55.6884	1.88732					LumA	LumA	c025					Positive	Negative	Low	G1	Negative	HER2nERp	HER2nERn	Negative
S011673.l.r.n.m.c.lib.g.k2.a.t	StringTie	FALSE	FALSE	TRUE	S011673.l.r.n.m.c.lib.g	S011673.l.r.n.m.c.lib	S011673.l.r	S011673	C011898	Q011920	0.312709	21967681	24689331	27067469	27087280	75T1S6B75T1S	NS500281	Pool0575	TruSeq	AD025	289	7.33495	21.49	784		CoreBiopsy	2017	IncaDiagnosisDate	0	1	15	Invasive cancer		RIGHT	Positive	90	Positive	Negative	High				90				Ductal							1175	1				0	NA	Rest	LumB	LumB	65.1865	1.68849	70.0885	1.56888					LumB	LumB	c085					Positive	Negative	High	G2	Negative	HER2nERp	HER2nERn	Negative
S011674.l.r.n.m.c.lib.g.k2.a.t	StringTie	FALSE	FALSE	TRUE	S011674.l.r.n.m.c.lib.g	S011674.l.r.n.m.c.lib	S011674.l.r	S011674	C003314	Q003279	0.245771	16368003	19210119	20937764	20953136	75T1S6B75T1S	NS500281	Pool0575	TruSeq	AD027	289	8.2456	57.09	784		OP	2014	IncaDiagnosisDate	1126	1	44		Invasive cancer	LEFT	Positive	100	Positive	Negative	High	SubMicroMet	0	2	70	9	T1b	0	Ductal	Endo	ERpHER2nLNn	ERpHER2nLNn_Endo	ERpHER2nLNn_Endo_50	1860	0	2602	0	1110	1	1110	1	11	Rest	Normal	unclassified	44.6193	2.31832	49.5214	2.16559	Intermediate	Low/Intermediate			Normal	Her2	c030	Low	Low/Intermediate			Negative	Negative	Low	G2	Positive	HER2pERp	HER2pERn	Positive
S011675.l.r.n.m.c.lib.g.k2.a.t	StringTie	TRUE	FALSE	TRUE	S011675.l.r.n.m.c.lib.g	S011675.l.r.n.m.c.lib	S011675.l.r	S011675	C011879	Q011879	0.320738	20880883	24257696	26218423	26239194	75T1S6B75T1S	NS500281	Pool0575	TruSeq	AD001	289	7.781	60.37	784		CoreBiopsy	2017	IncaDiagnosisDate	0	12			Invasive cancer	RIGHT	Positive	95	Positive	Negative	High	N0	0	3	45	27	T2	1	Ductal	ChemoEndo	ERpHER2nLNn	ERpHER2nLNn_ChemoEndo				1510	0				0	NA	Rest	LumB	LumB	77.4556	1.43107	82.3577	1.3493	High	High	ChemoEndo	ChemoEndo	LumB	LumB	c090	High	High	ChemoEndo	ChemoEndo	Positive	Positive	High	G3	Negative	HER2nERp	HER2nERn	Negative
S011676.l.r.n.m.c.lib.g.k2.a.t	StringTie	FALSE	FALSE	TRUE	S011676.l.r.n.m.c.lib.g	S011676.l.r.n.m.c.lib	S011676.l.r	S011676	C011873	Q011922	0.259017	22358708	25039233	27478865	27500975	75T1S6B75T1S	NS500281	Pool0575	TruSeq	AD019	289	8.75526	266.4	784		CoreBiopsy	2017	IncaDiagnosisDate	0	22		Invasive cancer		LEFT	Positive	100	Positive	Positive	High				35				Ductal		HER2pERp			386	0	1497	0	386	0		0	NA	Rest	LumB	LumB	78.9292	1.32574	83.8312	1.24636					LumB	LumB	c090					Positive	Negative	High	G3	Negative	HER2nERp	HER2nERn	Negative
S011681.l.r.n.m.c.lib.g.k2.a.t	StringTie	TRUE	FALSE	TRUE	S011681.l.r.n.m.c.lib.g	S011681.l.r.n.m.c.lib	S011681.l.r	S011681	C011934	Q011956	0.26403	24082780	26944996	29376831	29402581	75T1S6B75T1S	NS500281	Pool0576	TruSeq	AD001	290	8.4042	231.5	785		CoreBiopsy	2017	IncaDiagnosisDate	0	9		Invasive cancer	Invasive cancer	LEFT	Positive	100	Positive	Negative	High	N0	0	2	50	16	T1c	0	Ductal	Endo	ERpHER2nLNn	ERpHER2nLNn_Endo				1505	0				0	NA	Rest	LumB	LumB	75.0623	1.39721	79.9643	1.3022	High	High	ChemoEndo	ChemoEndo	LumB	LumB	c090	High	High	ChemoEndo	ChemoEndo	Positive	Positive	High	G3	Negative	HER2nERp	HER2nERn	Negative
S011682.l.r.n.m.c.lib.g.k2.a.t	StringTie	FALSE	FALSE	TRUE	S011682.l.r.n.m.c.lib.g	S011682.l.r.n.m.c.lib	S011682.l.r	S011682	C011935	Q011954	0.264276	23954329	25296600	27907795	27911963	75T1S6B75T1S	NS500281	Pool0576	TruSeq	AD002	290	7.04	57.39	785		CoreBiopsy	2017	IncaDiagnosisDate	0	1		Invasive cancer		LEFT	Negative	0	Negative	Positive	High				50				Ductal		HER2pERn					31	1				0	NA	Rest	Basal	Basal	68.2874	1.63802	73.1894	1.53127					Basal	Basal	c090					Negative	Negative	High	G3	Positive	HER2pERp	HER2pERn	Positive
S011683.l.r.n.m.c.lib.g.k2.a.t	StringTie	TRUE	FALSE	TRUE	S011683.l.r.n.m.c.lib.g	S011683.l.r.n.m.c.lib	S011683.l.r	S011683	C011889	Q011958	0.236704	25891904	27643135	30017088	30020723	75T1S6B75T1S	NS500281	Pool0576	TruSeq	AD011	290	8.45177	217.2	785		CoreBiopsy	2017	IncaDiagnosisDate	0	9		Invasive cancer	Invasive cancer	LEFT	Positive	0	Positive	Negative	High	N0	0	3	45	25	T2	1	Ductal	Endo	ERpHER2nLNn	ERpHER2nLNn_Endo				1498	0				0	NA	Rest	Basal	Basal	70.2282	1.69153	75.1302	1.5956	High	High	ChemoEndo	ChemoEndo	Basal	Basal	c090	High	High	ChemoEndo	ChemoEndo	Negative	Negative	High	G3	Negative	HER2nERp	HER2nERn	Negative
S011684.l.r.n.m.c.lib.g.k2.a.t	StringTie	TRUE	FALSE	TRUE	S011684.l.r.n.m.c.lib.g	S011684.l.r.n.m.c.lib	S011684.l.r	S011684	C011936	Q011942	0.208026	27545055	29702406	32342883	32347582	75T1S6B75T1S	NS500281	Pool0576	TruSeq	AD004	290	8.11013	293.4	785		OP	2017	IncaDiagnosisDate	43	6	217		Invasive cancer	LEFT	Negative	0	Negative	Negative	High	1to3	1	3	60	21	T2	1	Ductal	Chemo	TNBC	TNBC_Chemo		395	1	1113	1	395	1		0	NA	Rest	Basal	Basal	65.5962	1.60892	70.4982	1.49031	High	High	ChemoEndo	ChemoEndo	Basal	Basal	c090	High	High	ChemoEndo	ChemoEndo	Negative	Negative	High	G3	Positive	HER2nERp	HER2nERn	Negative
S011685.l.r.n.m.c.lib.g.k2.a.t	StringTie	TRUE	FALSE	TRUE	S011685.l.r.n.m.c.lib.g	S011685.l.r.n.m.c.lib	S011685.l.r	S011685	C011939	Q011947	0.279135	27048177	28515292	30922005	30925930	75T1S6B75T1S	NS500281	Pool0576	TruSeq	AD005	290	7.35172	136.3	785		OP	2017	IncaDiagnosisDate	27	6	85		Invasive cancer	LEFT	Positive	80	Positive	Negative	Low	N0	0	2	60	15	T1c	0	Ductal	Endo	ERpHER2nLNn	ERpHER2nLNn_Endo	ERpHER2nLNn_Endo_50			1503	0				0	NA	Rest	LumA	LumA	21.9865	3.05317	26.8886	2.88481	Low	Low/Intermediate	Endo	NoCT	LumA	LumA	c015	Low	Low/Intermediate	Endo	NoCT	Positive	Positive	Low	G1	Negative	HER2nERp	HER2nERn	Negative
S011686.l.r.n.m.c.lib.g.k2.a.t	StringTie	FALSE	FALSE	TRUE	S011686.l.r.n.m.c.lib.g	S011686.l.r.n.m.c.lib	S011686.l.r	S011686	C011838	Q011960	0.231868	27358332	29085182	32226968	32231427	75T1S6B75T1S	NS500281	Pool0576	TruSeq	AD006	290	7.65456	93.76	785		OP	2017	SamplingDate	0	7	73			LEFT																									0	NA	Rest	LumB	LumB	58.6071	1.80282	63.5091	1.66545					LumB	LumB	c085					Positive	Positive	High	G3	Negative	HER2nERp	HER2nERn	Negative
S011693.l.r.n.m.c.lib.g.k2.a.t	StringTie	TRUE	FALSE	TRUE	S011693.l.r.n.m.c.lib.g	S011693.l.r.n.m.c.lib	S011693.l.r	S011693	C011944	Q011966	0.223207	27700200	29461539	32911781	32916719	75T1S6B75T1S	NS500281	Pool0576	TruSeq	AD007	290	8.92056	413	785		CoreBiopsy	2017	IncaDiagnosisDate	11	1	17	Invasive cancer	Invasive cancer	LEFT	Negative	0	Negative	Negative	High	4toX	1	3	60	37	T2	1	Ductal	Chemo	TNBC	TNBC_Chemo		348	0	704	1	335	1		0	NA	Rest	Basal	Basal	82.6568	1.23411	87.5588	1.1811	High	High	ChemoEndo	ChemoEndo	Basal	Basal	c090	High	High	ChemoEndo	ChemoEndo	Negative	Negative	High	G3	Negative	HER2nERp	HER2nERn	Negative
S011694.l.r.n.m.c.lib.g.k2.a.t	StringTie	TRUE	FALSE	TRUE	S011694.l.r.n.m.c.lib.g	S011694.l.r.n.m.c.lib	S011694.l.r	S011694	C011917	Q011968	0.301346	25844363	27401143	29672175	29676263	75T1S6B75T1S	NS500281	Pool0576	TruSeq	AD008	290	6.91208	11.16	785		OP	2017	IncaDiagnosisDate	15	6	45		Invasive cancer	LEFT	Positive	100	Positive	Negative	High	N0	0	2	75	20	T1c	0	Ductal	ChemoEndo	ERpHER2nLNn	ERpHER2nLNn_ChemoEndo	ERpHER2nLNn_ChemoEndo_50			1491	0				0	NA	Rest	LumB	LumB	74.6403	1.53574	79.5423	1.44509	High	High	ChemoEndo	ChemoEndo	Her2	Her2	c090	High	High	ChemoEndo	ChemoEndo	Positive	Positive	High	G3	Negative	HER2pERp	HER2nERn	Positive
S011695.l.r.n.m.c.lib.g.k2.a.t	StringTie	TRUE	FALSE	TRUE	S011695.l.r.n.m.c.lib.g	S011695.l.r.n.m.c.lib	S011695.l.r	S011695	C011919	Q011972	0.225906	25740901	27098903	29724597	29730068	75T1S6B75T1S	NS500281	Pool0576	TruSeq	AD009	290	8.41182	96.81	785		OP	2017	IncaDiagnosisDate	8	6	40		Invasive cancer	LEFT	Positive	100	Positive	Negative	Low	1to3	1	1	55	12	T1c	0	Ductal	ChemoEndo	ERpHER2nLNp	ERpHER2nLNp_ChemoEndo	ERpHER2nLNp_ChemoEndo_50			1484	0				0	NA	Rest	LumA	LumA	30.8808	2.79703	35.7829	2.64255	Intermediate	Low/Intermediate	Endo	NoCT	LumA	LumA	c030	Intermediate	Low/Intermediate	Endo	NoCT	Positive	Positive	Low	G1	Negative	HER2nERp	HER2nERn	Negative
S011696.l.r.n.m.c.lib.g.k2.a.t	StringTie	FALSE	FALSE	TRUE	S011696.l.r.n.m.c.lib.g	S011696.l.r.n.m.c.lib	S011696.l.r	S011696	C011853	Q011841	0.2462	27653365	29276052	31805690	31809427	75T1S6B75T1S	NS500281	Pool0576	TruSeq	AD010	290	8.52398	206.7	785		OP	2017	IncaDiagnosisDate	18	1	44		Invasive cancer	LEFT	Negative		Negative	Positive	High	4toX	1	3	55	27	T2	1	Ductal	ImmuChemo	HER2pERn	HER2pERn_ImmuChemo				1489	0				0	11	Rest	Her2	Her2	87.0493	1.28297	91.9514	1.24875	High	High	ChemoEndo	ChemoEndo	Her2	Her2	c090	High	High	ChemoEndo	ChemoEndo	Negative	Negative	High	G3	Positive	HER2pERp	HER2pERn	Positive
S011697.l.r.n.m.c.lib.g.k2.a.t	StringTie	FALSE	FALSE	TRUE	S011697.l.r.n.m.c.lib.g	S011697.l.r.n.m.c.lib	S011697.l.r	S011697	C011854	Q011843	0.206817	20967605	22123229	24516198	24519795	75T1S6B75T1S	NS500281	Pool0576	TruSeq	AD003	290	7.8737	22.94	785		OP	2017	IncaDiagnosisDate	14	1	20		Invasive cancer	LEFT	Positive	95	Positive	Negative	High	N0	0	3	85	31	T2	1	Ductal	Endo	ERpHER2nLNn	ERpHER2nLNn_Endo	ERpHER2nLNn_Endo_50			1485	0				0	NA	Rest	LumA	LumA	47.0093	2.42773	51.9114	2.28819	Intermediate	Low/Intermediate	Endo	NoCT	LumB	LumA	c065	High	High	ChemoEndo	ChemoEndo	Positive	Positive	High	G3	Negative	HER2pERp	HER2nERn	Positive
S011698.l.r.n.m.c.lib.g.k2.a.t	StringTie	TRUE	FALSE	TRUE	S011698.l.r.n.m.c.lib.g	S011698.l.r.n.m.c.lib	S011698.l.r	S011698	C011945	Q011923	0.251722	29708475	31283043	34576510	34580658	75T1S6B75T1S	NS500281	Pool0576	TruSeq	AD012	290	8.00208	14.37	785		CoreBiopsy	2017	IncaDiagnosisDate	0	12			Invasive cancer	LEFT	Positive	100	Negative	Negative	Low	1to3	1	2	70	16	T1c	0	Ductal	Endo	ERpHER2nLNp	ERpHER2nLNp_Endo	ERpHER2nLNp_Endo_50			1496	0				0	NA	Rest	LumA	LumA	41.9522	2.46947	46.8542	2.32254	High	High	ChemoEndo	ChemoEndo	LumA	LumA	c005	Low	Low/Intermediate	Endo	NoCT	Positive	Negative	Low	G1	Negative	HER2nERp	HER2nERn	Negative
S011707.l.r.n.m.c.lib.g.k2.a.t	StringTie	TRUE	FALSE	TRUE	S011707.l.r.n.m.c.lib.g	S011707.l.r.n.m.c.lib	S011707.l.r	S011707	C011874	Q011975	0.268791	20514818	22027046	23926926	23964450	75T1S6B75T1S	NS500281	Pool0577	TruSeq	AD018	291	8.79599	204.5	786		CoreBiopsy	2017	IncaDiagnosisDate	26	2		Invasive cancer	Invasive cancer	RIGHT	Negative	0	Negative	Negative	High	N0	0	3	70	20	T1c	0	Ductal	None	TNBC	TNBC_None		861	0	1496	0	861	0		0	NA	Rest	Basal	Basal	81.5433	1.37154	86.4453	1.31343	High	High	ChemoEndo	ChemoEndo	Basal	Basal	c090	High	High	ChemoEndo	ChemoEndo	Negative	Negative	High	G3	Negative	HER2nERp	HER2nERn	Negative
S011708.l.r.n.m.c.lib.g.k2.a.t	StringTie	TRUE	FALSE	TRUE	S011708.l.r.n.m.c.lib.g	S011708.l.r.n.m.c.lib	S011708.l.r	S011708	C011875	Q011977	0.25225	25343022	27210395	29868296	29913532	75T1S6B75T1S	NS500281	Pool0577	TruSeq	AD019	291	8.54415	169.5	786		OP	2017	IncaDiagnosisDate	21	2	90		Invasive cancer	RIGHT	Positive	90	Positive	Negative	High	1to3	1	3	80	26	T2	1	Ductal_Lobular	Endo	ERpHER2nLNp	ERpHER2nLNp_Endo	ERpHER2nLNp_Endo_50			526	1				0	NA	Rest	LumB	LumB	85.1126	1.2246	90.0147	1.18307	High	High	ChemoEndo	ChemoEndo	LumB	LumB	c090	High	High	ChemoEndo	ChemoEndo	Positive	Negative	High	G3	Negative	HER2nERp	HER2nERn	Negative
S011709.l.r.n.m.c.lib.g.k2.a.t	StringTie	TRUE	FALSE	TRUE	S011709.l.r.n.m.c.lib.g	S011709.l.r.n.m.c.lib	S011709.l.r	S011709	C011921	Q011978	0.225069	23012859	24902001	27615367	27658883	75T1S6B75T1S	NS500281	Pool0577	TruSeq	AD020	291	7.68553	43.48	786		OP	2017	IncaDiagnosisDate	15	1	69		Invasive cancer	LEFT	Positive	95	Positive	Negative	Low	N0	0	2	70	20	T1c	0	Ductal_Lobular	Endo	ERpHER2nLNn	ERpHER2nLNn_Endo	ERpHER2nLNn_Endo_50			1484	0				0	NA	Rest	LumA	LumA	29.9021	2.88212	34.8041	2.7235	Low	Low/Intermediate	Endo	NoCT	LumA	LumA	c035	Low	Low/Intermediate	Endo	NoCT	Positive	Positive	Low	G1	Negative	HER2nERp	HER2nERn	Negative
S011710.l.r.n.m.c.lib.g.k2.a.t	StringTie	TRUE	FALSE	TRUE	S011710.l.r.n.m.c.lib.g	S011710.l.r.n.m.c.lib	S011710.l.r	S011710	C011922	Q011980	0.21973	22546424	24302955	26669938	26711232	75T1S6B75T1S	NS500281	Pool0577	TruSeq	AD021	291	9.07156	205.5	786		OP	2017	IncaDiagnosisDate	22	2	56		Invasive cancer	RIGHT	Positive	70	Positive	Negative	Low	1to3	1	2	50	25	T2	1	Ductal	ChemoEndo	ERpHER2nLNp	ERpHER2nLNp_ChemoEndo		494	0	1492	0	494	0		0	NA	Rest	Her2	Her2	61.5739	1.86967	66.4759	1.74799	High	High	ChemoEndo	ChemoEndo	LumB	LumB	c065	High	High	ChemoEndo	ChemoEndo	Positive	Negative	High	G2	Negative	HER2nERp	HER2nERn	Negative
S011711.l.r.n.m.c.lib.g.k2.a.t	StringTie	TRUE	FALSE	TRUE	S011711.l.r.n.m.c.lib.g	S011711.l.r.n.m.c.lib	S011711.l.r	S011711	C011948	Q011937	0.22246	23288581	25599190	28295445	28339056	75T1S6B75T1S	NS500281	Pool0577	TruSeq	AD022	291	7.48606	36.08	786		OP	2017	IncaDiagnosisDate	30	1	140		Invasive cancer	RIGHT				Negative	High	1to3	1	2	85	43	T2	1	Ductal	None						774	1				0	NA	Rest	Basal	Basal	31.5878	2.65181	36.4899	2.48524	Intermediate	Low/Intermediate			Normal	Basal	c005	Low	Low/Intermediate			Negative	Negative	Low	G1	Negative	HER2nERp	HER2nERn	Negative
S011712.l.r.n.m.c.lib.g.k2.a.t	StringTie	TRUE	FALSE	TRUE	S011712.l.r.n.m.c.lib.g	S011712.l.r.n.m.c.lib	S011712.l.r	S011712	C011914	Q011984	0.221172	21038892	22795130	25418432	25458380	75T1S6B75T1S	NS500281	Pool0577	TruSeq	AD023	291	7.6878	153.4	786		OP	2017	IncaDiagnosisDate	25	3	39		Invasive cancer	LEFT	Positive	99	Positive	Positive	High	N0	0	3	80	15	T1c	0	Ductal	Endo	HER2pERp					1496	0				0	NA	Rest	Her2	Her2	71.3676	1.70882	76.2697	1.61346	High	High	ChemoEndo	ChemoEndo	LumB	LumB	c075	High	High	ChemoEndo	ChemoEndo	Positive	Negative	High	G3	Positive	HER2pERp	HER2pERn	Positive
S011713.l.r.n.m.c.lib.g.k2.a.t	StringTie	FALSE	FALSE	TRUE	S011713.l.r.n.m.c.lib.g	S011713.l.r.n.m.c.lib	S011713.l.r	S011713	C011338	Q011091	0.193839	24169901	26117710	29144766	29190412	75T1S6B75T1S	NS500281	Pool0577	TruSeq	AD025	291	8.46413	31.53	786		OP	2017	IncaDiagnosisDate	160	3	58	Invasive cancer	Invasive cancer	LEFT	Positive	99	Positive	Negative	High	N0	0	2	35	7	T1b	0	Ductal	ChemoEndo	ERpHER2nLNn	ERpHER2nLNn_ChemoEndo				380	0			380	0	NA	Norm15	Normal	LumA	17.2529	3.18118	22.1549	3.00993	Low	Low/Intermediate	None	NoCT	Normal	LumA	c005	Low	Low/Intermediate	None	NoCT	Positive	Positive	Low	G1	Negative	HER2nERp	HER2nERn	Negative
S011714.l.r.n.m.c.lib.g.k2.a.t	StringTie	TRUE	FALSE	TRUE	S011714.l.r.n.m.c.lib.g	S011714.l.r.n.m.c.lib	S011714.l.r	S011714	C011949	Q011985	0.238062	19254419	20807648	22786269	22822379	75T1S6B75T1S	NS500281	Pool0577	TruSeq	AD027	291	7.67246	18.13	786		CoreBiopsy	2017	IncaDiagnosisDate	0	2		Invasive cancer		LEFT	Positive	0	Positive	Positive	High	N0	0		45				Ductal		HER2pERp					1470	0				0	NA	Norm15	Normal	Basal	40.912	2.64796	45.814	2.49877					Normal	Her2	c040					Positive	Positive	High	G2	Positive	HER2pERp	HER2pERn	Positive
S011715.l.r.n.m.c.lib.g.k2.a.t	StringTie	FALSE	FALSE	TRUE	S011715.l.r.n.m.c.lib.g	S011715.l.r.n.m.c.lib	S011715.l.r	S011715	C011703	Q011623	0.348634	16228419	20664177	22140947	22179987	75T1S6B75T1S	NS500281	Pool0577	TruSeq	AD001	291	7.66699	8.432	786		CoreBiopsy2nd	2017	IncaDiagnosisDate	56	2	25	Invasive cancer	Invasive cancer	RIGHT	Positive	100	Positive	Positive	Low	1to3	1	2	65	12	T1c	0	Ductal		HER2pERp					1526	0				0	NA	Norm15	Normal	LumA	14.2053	3.28532	19.1073	3.11366	Low	Low/Intermediate	Endo	NoCT	Normal	LumA	c005	Low	Low/Intermediate	Endo	NoCT	Positive	Positive	Low	G1	Negative	HER2nERp	HER2nERn	Negative
S011720.l.r.n.m.c.lib.g.k2.a.t	StringTie	FALSE	FALSE	TRUE	S011720.l.r.n.m.c.lib.g	S011720.l.r.n.m.c.lib	S011720.l.r	S011720	C011950	Q011987	0.36599	18829956	21543921	23488303	23513015	75T1S6B75T1S	NB501986	Pool0579	TruSeq	AD025	293	7.88152	7.241	788		CoreBiopsy	2017	IncaDiagnosisDate	0	8			In situ only	RIGHT						N0	0	3	60		Tis			None						1497	0				0	NA	Norm15	Normal	LumA	2.47994	2.9195	6.78515	3.46782					Normal	Her2	c005					Positive	Positive	Low	G1	Negative	HER2nERp	HER2nERn	Negative
S011721.l.r.n.m.c.lib.g.k2.a.t	StringTie	FALSE	FALSE	TRUE	S011721.l.r.n.m.c.lib.g	S011721.l.r.n.m.c.lib	S011721.l.r	S011721	C011964	Q012004	0.228364	26634657	28383060	31101028	31105442	75T1S6B75T1S	NS500281	Pool0578	TruSeq	AD013	292	8.64573	149.3	788		OP	2017	IncaDiagnosisDate	34	5	293		Invasive cancer	LEFT	Positive	100	Positive	Negative	Low	1to3	1	2	70	18	T1c	0	Ductal	ChemoEndo	ERpHER2nLNp	ERpHER2nLNp_ChemoEndo	ERpHER2nLNp_ChemoEndo_50			1502	0				0	NA	Rest	LumA	LumA	24.5553	2.96052	29.4573	2.79816	Intermediate	Low/Intermediate	Endo	NoCT	LumA	LumA	c020	Intermediate	Low/Intermediate	Endo	NoCT	Positive	Positive	Low	G1	Negative	HER2nERp	HER2nERn	Negative
S011722.l.r.n.m.c.lib.g.k2.a.t	StringTie	FALSE	FALSE	TRUE	S011722.l.r.n.m.c.lib.g	S011722.l.r.n.m.c.lib	S011722.l.r	S011722	C011965	Q012006	0.312873	26901799	28705770	31628799	31631228	75T1S6B75T1S	NS500281	Pool0578	TruSeq	AD014	292	8.12978	118.7	788		OP	2017	IncaDiagnosisDate	22	6	75		In situ only	RIGHT						N0	0	2	60		Tis			None						1491	0				0	NA	Rest	Normal	LumA	29.9593	2.81505	34.8614	2.65449					Normal	Her2	c020					Negative	Negative	Low	G1	Negative	HER2nERp	HER2nERn	Negative
S011723.l.r.n.m.c.lib.g.k2.a.t	StringTie	TRUE	FALSE	TRUE	S011723.l.r.n.m.c.lib.g	S011723.l.r.n.m.c.lib	S011723.l.r	S011723	C011966	Q012007	0.329078	27770515	29639031	32398337	32405499	75T1S6B75T1S	NS500281	Pool0578	TruSeq	AD012	292	6.91773	84.05	788		OP	2017	IncaDiagnosisDate	21	6	70		Invasive cancer	RIGHT	Negative	0	Negative	Positive	High	N0	0	3	65	22	T2	1	Ductal	ImmuChemo	HER2pERn	HER2pERn_ImmuChemo				1490	0				0	NA	Rest	Basal	Basal	50.944	2.02881	55.846	1.87602	Intermediate	Low/Intermediate	ChemoEndo	ChemoEndo	Basal	Basal	c060	High	High	ChemoEndo	ChemoEndo	Negative	Negative	High	G3	Positive	HER2nERp	HER2nERn	Negative
S011724.l2.r.n.m.c.lib.g.k2.a.t	StringTie	FALSE	FALSE	TRUE	S011724.l2.r.n.m.c.lib.g	S011724.l2.r.n.m.c.lib	S011724.l2.r	S011724	C011967	Q012004	0.230363	24398368	25696973	28137218	28141638	75T1S6B75T1S	NS500281	Pool0580	TruSeq	AD019	294	7.49298	49.06	791		OP	2017	IncaDiagnosisDate	30	5	270		Invasive cancer	RIGHT	Positive	100	Positive	Negative	Low	1to3	1	2	70	20	T1c	0	Ductal_Other	ChemoEndo	ERpHER2nLNp	ERpHER2nLNp_ChemoEndo	ERpHER2nLNp_ChemoEndo_50			1498	0				0	NA	Rest	LumA	LumA	22.7911	3.14326	27.6932	2.98148	Intermediate	Low/Intermediate	Endo	NoCT	LumA	LumA	c005	Low	Low/Intermediate	Endo	NoCT	Positive	Positive	Low	G1	Negative	HER2nERp	HER2nERn	Negative
S011724.l.r.n.m.c.lib.g.k2.a.t	StringTie	FALSE	FALSE	TRUE	S011724.l.r.n.m.c.lib.g	S011724.l.r.n.m.c.lib	S011724.l.r	S011724	C011967	Q012004	0.261792	28172065	30032457	32381087	32384072	75T1S6B75T1S	NS500281	Pool0578	TruSeq	AD016	292	7.45209	16.37	788		OP	2017	IncaDiagnosisDate	30	5	270		Invasive cancer	RIGHT	Positive	100	Positive	Negative	Low	1to3	1	2	70	20	T1c	0	Ductal_Other	ChemoEndo	ERpHER2nLNp	ERpHER2nLNp_ChemoEndo	ERpHER2nLNp_ChemoEndo_50			1498	0				0	NA	Rest	Normal	LumA	19.5323	3.25547	24.4343	3.09061	Intermediate	Low/Intermediate	Endo	NoCT	Normal	LumA	c005	Low	Low/Intermediate	Endo	NoCT	Positive	Negative	Low	G1	Negative	HER2nERp	HER2nERn	Negative
S011725.l2.r.m.c.lib.g.k2.a.t	StringTie	FALSE	FALSE	FALSE	S011725.l2.r.m.c.lib.g	S011725.l2.r.m.c.lib	S011725.l2.r	S011725	C011968	Q012008	0.537235	28685337	30158923	32380474	32386868	75T1S6B75T1S	NB501986	Pool0596	TruSeq	AD006	306	6.37892	3.017	791		OP	2010	IncaDiagnosisDate	2551	5	65		Invasive cancer	LEFT	Positive	60	Positive	Negative	Low	N0	0	2	50	15	T1c	0	Ductal	Endo	ERpHER2nLNn	ERpHER2nLNn_Endo		2653	0	4019	0	2552	1	2552	1	NA	Norm15	Normal	LumA	1.87608	2.732	5.90976	3.46173	Low	Low/Intermediate	Endo	NoCT	Normal	Basal	c005	Low	Low/Intermediate			Negative	Negative	Low	G1	Negative	HER2nERp	HER2nERn	Negative
S011725.l.r.m.c.lib.g.k2.a.t	StringTie	FALSE	FALSE	FALSE	S011725.l.r.m.c.lib.g	S011725.l.r.m.c.lib	S011725.l.r	S011725	C011968	Q012008	0.591265	25969590	28644033	30618333	30624600	75T1S6B75T1S	NS500281	Pool0595	TruSeq	AD013	306	7.30469	2.893	788		OP	2010	IncaDiagnosisDate	2551	5	65		Invasive cancer	LEFT	Positive	60	Positive	Negative	Low	N0	0	2	50	15	T1c	0	Ductal	Endo	ERpHER2nLNn	ERpHER2nLNn_Endo		2653	0	4019	0	2552	1	2552	1	NA	Norm15	LumA	LumA	3.25907	3.15897	7.75759	3.51431	Low	Low/Intermediate	Endo	NoCT	Normal	Basal	c005	Low	Low/Intermediate			Negative	Negative	Low	G1	Negative	HER2nERp	HER2nERn	Negative
S011726.l2.r.n.m.c.lib.g.k2.a.t	StringTie	TRUE	FALSE	TRUE	S011726.l2.r.n.m.c.lib.g	S011726.l2.r.n.m.c.lib	S011726.l2.r	S011726	C011969	Q011944	0.232428	27323710	28705814	31193008	31197776	75T1S6B75T1S	NS500281	Pool0580	TruSeq	AD020	294	8.67342	86.79	791		OP	2017	IncaDiagnosisDate	22	6	67		Invasive cancer	RIGHT	Positive	100	Negative	Negative	Low	N0	0	1	65	11	T1c	0	Ductal	Endo	ERpHER2nLNn	ERpHER2nLNn_Endo	ERpHER2nLNn_Endo_50			1491	0				0	NA	Rest	LumA	LumA	39.1033	2.78697	44.0053	2.65291	Low	Low/Intermediate	None	NoCT	LumA	LumA	c065	High	High	ChemoEndo	ChemoEndo	Positive	Positive	Low	G2	Negative	HER2nERp	HER2nERn	Negative
S011726.l.r.n.m.c.lib.g.k2.a.t	StringTie	FALSE	FALSE	TRUE	S011726.l.r.n.m.c.lib.g	S011726.l.r.n.m.c.lib	S011726.l.r	S011726	C011969	Q011944	0.237169	27794884	29321596	31705363	31707547	75T1S6B75T1S	NS500281	Pool0578	TruSeq	AD018	292	9.07063	233.8	788		OP	2017	IncaDiagnosisDate	22	6	67		Invasive cancer	RIGHT	Positive	100	Negative	Negative	Low	N0	0	1	65	11	T1c	0	Ductal	Endo	ERpHER2nLNn	ERpHER2nLNn_Endo	ERpHER2nLNn_Endo_50			1491	0				0	NA	Rest	LumB	LumB	45.9635	2.25705	50.8655	2.10753	Intermediate	Low/Intermediate	Endo	NoCT	LumA	LumA	c050	Intermediate	Low/Intermediate	Endo	NoCT	Positive	Positive	Low	G1	Negative	HER2nERp	HER2nERn	Negative
S011727.l.r.n.m.c.lib.g.k2.a.t	StringTie	TRUE	FALSE	TRUE	S011727.l.r.n.m.c.lib.g	S011727.l.r.n.m.c.lib	S011727.l.r	S011727	C011952	Q011989	0.260656	27196130	28982352	31245862	31253525	75T1S6B75T1S	NS500281	Pool0578	TruSeq	AD019	292	9.18972	238	788		OP	2017	IncaDiagnosisDate	26	1	60		Invasive cancer	RIGHT	Positive	98	Positive	Negative	High	1to3	1	3	45	11	T1c	0	Ductal	ChemoEndo	ERpHER2nLNp	ERpHER2nLNp_ChemoEndo				1490	0				0	NA	Rest	LumB	LumB	70.4164	1.65495	75.3184	1.55987	High	High	ChemoEndo	ChemoEndo	LumB	LumB	c080	High	High	ChemoEndo	ChemoEndo	Positive	Positive	High	G2	Negative	HER2nERp	HER2nERn	Negative
S011728.l.r.n.m.c.lib.g.k2.a.t	StringTie	TRUE	FALSE	TRUE	S011728.l.r.n.m.c.lib.g	S011728.l.r.n.m.c.lib	S011728.l.r	S011728	C011954	Q011993	0.273796	27635640	29604482	32099551	32110672	75T1S6B75T1S	NS500281	Pool0578	TruSeq	AD020	292	7.9186	36.99	788		OP	2017	IncaDiagnosisDate	20	1	130		Invasive cancer	RIGHT	Positive	100	Positive	Negative	Low	N0	0	1	80	16	T1c	0	Ductal	Endo	ERpHER2nLNn	ERpHER2nLNn_Endo	ERpHER2nLNn_Endo_50			1484	0				0	NA	Rest	LumA	LumA	38.8706	3.01546	43.7727	2.88989	Low	Low/Intermediate	None	NoCT	LumA	LumA	c025	Low	Low/Intermediate	None	NoCT	Positive	Positive	Low	G1	Negative	HER2nERp	HER2nERn	Negative
S011729.l.r.n.m.c.lib.g.k2.a.t	StringTie	TRUE	FALSE	TRUE	S011729.l.r.n.m.c.lib.g	S011729.l.r.n.m.c.lib	S011729.l.r	S011729	C011955	Q011995	0.28698	26378249	29323199	31590642	31595549	75T1S6B75T1S	NS500281	Pool0578	TruSeq	AD021	292	-8.4	601.1	788		OP	2017	IncaDiagnosisDate	18	1	130		Invasive cancer	RIGHT	Negative	0	Negative	Negative	High	N0	0	3	80	30	T2	1	Ductal	Chemo	TNBC	TNBC_Chemo				1482	0				0	NA	Rest	Basal	Basal	79.8369	1.2459	84.7389	1.16826	High	High	ChemoEndo	ChemoEndo	Basal	Basal	c090	High	High	ChemoEndo	ChemoEndo	Negative	Negative	High	G3	Negative	HER2nERp	HER2nERn	Negative
S011730.l.r.n.m.c.lib.g.k2.a.t	StringTie	TRUE	FALSE	TRUE	S011730.l.r.n.m.c.lib.g	S011730.l.r.n.m.c.lib	S011730.l.r	S011730	C011956	Q011997	0.275659	26164855	28004368	30919742	30924234	75T1S6B75T1S	NS500281	Pool0578	TruSeq	AD010	292	7.32157	104.9	788		OP	2017	IncaDiagnosisDate	39	1			Invasive cancer	LEFT	Positive	100	Positive	Negative	High	4toX	1	2	80	40	T2	1	Ductal	Endo	ERpHER2nLNp	ERpHER2nLNp_Endo	ERpHER2nLNp_Endo_50			1503	0				0	NA	Rest	LumB	LumB	55.719	1.83178	60.6211	1.68857	High	High	ChemoEndo	ChemoEndo	LumB	LumB	c060	High	High	ChemoEndo	ChemoEndo	Positive	Positive	Low	G1	Negative	HER2nERp	HER2nERn	Negative
S011731.l.r.n.m.c.lib.g.k2.a.t	StringTie	TRUE	FALSE	TRUE	S011731.l.r.n.m.c.lib.g	S011731.l.r.n.m.c.lib	S011731.l.r	S011731	C011957	Q011999	0.339613	24835407	27658348	29533108	29545142	75T1S6B75T1S	NS500281	Pool0578	TruSeq	AD023	292	7.29826	53.29	788		OP	2017	IncaDiagnosisDate	31	1	37		Invasive cancer	RIGHT	Positive	100	Positive	Negative	Low	N0	0	1	70	10	T1b	0	Ductal	None	ERpHER2nLNn	ERpHER2nLNn_None	ERpHER2nLNn_None_50			1495	0				0	NA	Rest	LumA	LumA	20.2954	3.04873	25.1975	2.87936	Low	Low/Intermediate	None	NoCT	LumA	LumA	c005	Low	Low/Intermediate	None	NoCT	Positive	Positive	Low	G1	Negative	HER2nERp	HER2nERn	Negative
S011732.l.r.n.m.c.lib.g.k2.a.t	StringTie	FALSE	FALSE	TRUE	S011732.l.r.n.m.c.lib.g	S011732.l.r.n.m.c.lib	S011732.l.r	S011732	C011702	Q011661	0.269151	29007586	30734780	33072079	33074502	75T1S6B75T1S	NS500281	Pool0578	TruSeq	AD025	292	7.82729	46.47	789		CoreBiopsy2nd	2017	IncaDiagnosisDate	62	5	24	Invasive cancer	Invasive cancer	LEFT	Positive	100	Negative	Positive	Low	N0	0	2	70	10	T1b	0	Lobular		HER2pERp			732	0	1530	0	732	0		0	NA	Rest	LumA	LumA	31.7058	3.00116	36.6078	2.85191	Low	Low/Intermediate	None	NoCT	LumA	LumA	c030	Low	Low/Intermediate	None	NoCT	Positive	Negative	Low	G1	Negative	HER2nERp	HER2nERn	Negative
S011741.l.r.n.m.c.lib.g.k2.a.t	StringTie	TRUE	FALSE	TRUE	S011741.l.r.n.m.c.lib.g	S011741.l.r.n.m.c.lib	S011741.l.r	S011741	C011971	Q012011	0.249017	27600643	29160679	31673244	31686148	75T1S6B75T1S	NB501986	Pool0579	TruSeq	AD002	293	9.0353	201.1	790		OP	2017	IncaDiagnosisDate	21	2	126		Invasive cancer	RIGHT	Positive	90	Positive	Negative	Low	1to3	1	2	70	11	T1c	0	Ductal	Endo	ERpHER2nLNp	ERpHER2nLNp_Endo	ERpHER2nLNp_Endo_50			1484	0				0	NA	Rest	LumB	LumB	54.7307	2.1971	59.6328	2.06966	High	High	ChemoEndo	ChemoEndo	LumB	LumB	c065	High	High	ChemoEndo	ChemoEndo	Positive	Positive	Low	G2	Negative	HER2nERp	HER2nERn	Negative
S011742.l.r.n.m.c.lib.g.k2.a.t	StringTie	TRUE	FALSE	TRUE	S011742.l.r.n.m.c.lib.g	S011742.l.r.n.m.c.lib	S011742.l.r	S011742	C011972	Q012013	0.272969	25082931	26537122	28781578	28794201	75T1S6B75T1S	NB501986	Pool0579	TruSeq	AD003	293	8.08636	42.62	790		OP	2017	IncaDiagnosisDate	13	1	95		Invasive cancer	RIGHT	Positive	100	Positive	Negative	Low	N0	0	1	80	13	T1c	0	Ductal	Endo	ERpHER2nLNn	ERpHER2nLNn_Endo	ERpHER2nLNn_Endo_50			1475	0				0	NA	Rest	LumB	LumB	48.5813	2.2784	53.4833	2.13689	Intermediate	Low/Intermediate	Endo	NoCT	LumA	LumA	c030	Low	Low/Intermediate	None	NoCT	Positive	Positive	Low	G1	Negative	HER2nERp	HER2nERn	Negative
S011743.l.r.n.m.c.lib.g.k2.a.t	StringTie	TRUE	FALSE	TRUE	S011743.l.r.n.m.c.lib.g	S011743.l.r.n.m.c.lib	S011743.l.r	S011743	C011933	Q012014	0.263794	26274562	28466986	31000867	31014079	75T1S6B75T1S	NB501986	Pool0579	TruSeq	AD004	293	8.08689	42.27	790		OP	2017	IncaDiagnosisDate	21	8	50		Invasive cancer	LEFT	Positive	99	Negative	Negative	Low	1to3	1	2	85	13	T1c	0	Ductal	Endo	ERpHER2nLNp	ERpHER2nLNp_Endo	ERpHER2nLNp_Endo_50			1490	0				0	NA	Rest	Normal	LumA	6.43039	3.48338	11.3014	3.37106	Low	Low/Intermediate	Endo	NoCT	Normal	LumA	c005	Low	Low/Intermediate	Endo	NoCT	Positive	Negative	Low	G1	Negative	HER2nERp	HER2nERn	Negative
S011744.l.r.n.m.c.lib.g.k2.a.t	StringTie	FALSE	FALSE	TRUE	S011744.l.r.n.m.c.lib.g	S011744.l.r.n.m.c.lib	S011744.l.r	S011744	C004556	Q004493	0.262653	33455575	34751904	38011783	38025550	75T1S6B75T1S	NB501986	Pool0579	TruSeq	AD005	293	8.97597	499.3	790		OP	2013	IncaDiagnosisDate	1435	3	51		In situ only	LEFT						N0	0	3	50		Tis			None				1429	0	2899	0	1409	1	1470	0	NA	Rest	Her2	Her2	91.5241	1.09122	96.4261	1.07892					Her2	Her2	c090					Negative	Negative	High	G3	Positive	HER2pERp	HER2pERn	Positive
S011745.l.r.n.m.c.lib.g.k2.a.t	StringTie	TRUE	FALSE	TRUE	S011745.l.r.n.m.c.lib.g	S011745.l.r.n.m.c.lib	S011745.l.r	S011745	C011973	Q012016	0.307441	25849870	28137901	30543018	30562354	75T1S6B75T1S	NB501986	Pool0579	TruSeq	AD006	293	8.87409	395.5	790		OP	2017	IncaDiagnosisDate	14	3	78		Invasive cancer	LEFT	Positive	99	Negative	Negative	Low	N0	0	2	60	11	T1c	0	Other	Endo	ERpHER2nLNn	ERpHER2nLNn_Endo	ERpHER2nLNn_Endo_50			1478	0				0	NA	Rest	LumB	LumB	52.9991	2.01303	57.9011	1.86709	Intermediate	Low/Intermediate	Endo	NoCT	LumB	LumB	c040	Low	Low/Intermediate			Positive	Negative	Low	G1	Negative	HER2nERp	HER2nERn	Negative
S011747.l.r.n.m.c.lib.g.k2.a.t	StringTie	TRUE	FALSE	TRUE	S011747.l.r.n.m.c.lib.g	S011747.l.r.n.m.c.lib	S011747.l.r	S011747	C011980	Q012026	0.255491	31920203	33810829	36901367	36918119	75T1S6B75T1S	NB501986	Pool0579	TruSeq	AD007	293	8.35338	98.04	790		OP	2017	IncaDiagnosisDate	22	1	55		Invasive cancer	LEFT	Positive	100	Positive	Negative	High	1to3	1	2	70	18	T1c	0	Ductal	ChemoEndo	ERpHER2nLNp	ERpHER2nLNp_ChemoEndo	ERpHER2nLNp_ChemoEndo_50			1484	0				0	NA	Rest	LumA	LumA	33.3805	2.67307	38.2825	2.5169	Intermediate	Low/Intermediate	Endo	NoCT	LumA	LumA	c035	Intermediate	Low/Intermediate	Endo	NoCT	Positive	Positive	Low	G1	Negative	HER2nERp	HER2nERn	Negative
S011755.l.r.n.m.c.lib.g.k2.a.t	StringTie	TRUE	FALSE	TRUE	S011755.l.r.n.m.c.lib.g	S011755.l.r.n.m.c.lib	S011755.l.r	S011755	C011993	Q012043	0.231406	26969707	28595187	31141948	31146854	75T1S6B75T1S	NS500281	Pool0580	TruSeq	AD021	294	8.29448	96.56	791		OP	2017	IncaDiagnosisDate	35	5	55		Invasive cancer	RIGHT	Positive	100	Negative	Positive	High	N0	0	3	60	14	T1c	0	Ductal	ImmuChemoEndo	HER2pERp	HER2pERp_ImmuChemoEndo				1496	0				0	NA	Rest	LumB	LumB	64.2751	1.65302	69.1771	1.52796	High	High	ChemoEndo	ChemoEndo	LumB	LumB	c070	High	High	ChemoEndo	ChemoEndo	Positive	Negative	High	G3	Positive	HER2pERp	HER2nERn	Positive
S011756.l.r.n.m.c.lib.g.k2.a.t	StringTie	TRUE	FALSE	TRUE	S011756.l.r.n.m.c.lib.g	S011756.l.r.n.m.c.lib	S011756.l.r	S011756	C011994	Q012045	0.231655	24804846	25974473	28183113	28186775	75T1S6B75T1S	NS500281	Pool0580	TruSeq	AD022	294	7.41254	39.94	791		OP	2017	IncaDiagnosisDate	29	5	91		Invasive cancer	LEFT	Positive	90	Positive	Negative	High	4toX	1	3	65	17	T1c	0	Ductal_Other	ChemoEndo	ERpHER2nLNp	ERpHER2nLNp_ChemoEndo	ERpHER2nLNp_ChemoEndo_50			1490	0				0	NA	Rest	LumA	LumA	46.8241	2.53639	51.7261	2.40684	High	High	ChemoEndo	ChemoEndo	LumA	LumA	c040	High	High	ChemoEndo	ChemoEndo	Positive	Positive	Low	G2	Negative	HER2nERp	HER2nERn	Negative
S011757.l.r.n.m.c.lib.g.k2.a.t	StringTie	TRUE	FALSE	TRUE	S011757.l.r.n.m.c.lib.g	S011757.l.r.n.m.c.lib	S011757.l.r	S011757	C011996	Q011952	0.25127	26061750	27693940	30584970	30590313	75T1S6B75T1S	NS500281	Pool0580	TruSeq	AD023	294	6.38029	172	791		OP	2017	IncaDiagnosisDate	26	6	65		Invasive cancer	RIGHT	Positive	100	Positive	Negative	High	N0	0	2	60	8	T1b	0	Ductal	Endo	ERpHER2nLNn	ERpHER2nLNn_Endo	ERpHER2nLNn_Endo_50			1488	0				0	NA	Rest	LumA	LumA	41.7749	2.43522	46.6769	2.28444	Intermediate	Low/Intermediate	Endo	NoCT	LumA	LumA	c055	Intermediate	Low/Intermediate	Endo	NoCT	Positive	Positive	High	G3	Negative	HER2nERp	HER2nERn	Negative
S011758.l.r.n.m.c.lib.g.k2.a.t	StringTie	TRUE	FALSE	TRUE	S011758.l.r.n.m.c.lib.g	S011758.l.r.n.m.c.lib	S011758.l.r	S011758	C011997	Q012049	0.199052	26118511	27514058	29944047	29948648	75T1S6B75T1S	NS500281	Pool0580	TruSeq	AD025	294	8.19766	34.38	791		OP	2017	IncaDiagnosisDate	19	1	126		Invasive cancer	LEFT	Positive	100	Positive	Negative	Low	N0	0	1	60	15	T1c	0	Ductal	Endo	ERpHER2nLNn	ERpHER2nLNn_Endo	ERpHER2nLNn_Endo_50			1476	0				0	NA	Rest	LumA	LumA	21.2883	2.99317	26.1903	2.82282	Low	Low/Intermediate	None	NoCT	LumA	LumA	c005	Low	Low/Intermediate	None	NoCT	Positive	Positive	Low	G1	Negative	HER2nERp	HER2nERn	Negative
S011759.l.r.n.m.c.lib.g.k2.a.t	StringTie	TRUE	FALSE	TRUE	S011759.l.r.n.m.c.lib.g	S011759.l.r.n.m.c.lib	S011759.l.r	S011759	C011927	Q012050	0.243593	28270494	29792058	32180658	32185041	75T1S6B75T1S	NS500281	Pool0580	TruSeq	AD027	294	7.84942	106.8	791		OP	2017	IncaDiagnosisDate	27	8	41		Invasive cancer	LEFT	Positive	95	Positive	Negative	High	4toX	1	3	85	26	T2	1	Ductal	Endo	ERpHER2nLNp	ERpHER2nLNp_Endo	ERpHER2nLNp_Endo_50			1491	0				0	NA	Rest	LumB	LumB	67.3042	1.94176	72.2063	1.8418	High	High	ChemoEndo	ChemoEndo	LumB	LumB	c075	High	High	ChemoEndo	ChemoEndo	Positive	Positive	High	G3	Negative	HER2nERp	HER2nERn	Negative
S011760.l.r.n.m.c.lib.g.k2.a.t	StringTie	TRUE	FALSE	TRUE	S011760.l.r.n.m.c.lib.g	S011760.l.r.n.m.c.lib	S011760.l.r	S011760	C011928	Q012052	0.244588	23202730	24995965	26649988	26653924	75T1S6B75T1S	NS500281	Pool0580	TruSeq	AD001	294	7.88098	49.25	791		OP	2017	IncaDiagnosisDate	29	7	30		Invasive cancer	LEFT	Positive	100	Negative	Negative	Low	N0	0	2	85	20	T1c	0	Ductal	Endo	ERpHER2nLNn	ERpHER2nLNn_Endo	ERpHER2nLNn_Endo_50			1492	0				0	NA	Rest	LumA	LumA	39.1501	2.89723	44.0522	2.76181	Low	Low/Intermediate	Endo	NoCT	LumA	LumA	c040	Low	Low/Intermediate	Endo	NoCT	Positive	Negative	Low	G2	Negative	HER2nERp	HER2nERn	Negative
S011761.l.r.n.m.c.lib.g.k2.a.t	StringTie	TRUE	FALSE	TRUE	S011761.l.r.n.m.c.lib.g	S011761.l.r.n.m.c.lib	S011761.l.r	S011761	C011930	Q012055	0.21685	24648585	25815979	27714990	27719032	75T1S6B75T1S	NS500281	Pool0580	TruSeq	AD002	294	8.64573	115.5	791		OP	2017	IncaDiagnosisDate	33	8	55		Invasive cancer	LEFT	Positive	95	Positive	Negative	Low	N0	0	1	70	9	T1b	0	Ductal	None	ERpHER2nLNn	ERpHER2nLNn_None	ERpHER2nLNn_None_50			1497	0				0	NA	Rest	LumB	LumB	52.895	2.19739	57.7971	2.06126	Intermediate	Low/Intermediate	Endo	NoCT	LumA	LumA	c050	Intermediate	Low/Intermediate	Endo	NoCT	Positive	Positive	Low	G1	Negative	HER2nERp	HER2nERn	Negative
S011762.l.r.n.m.c.lib.g.k2.a.t	StringTie	TRUE	FALSE	TRUE	S011762.l.r.n.m.c.lib.g	S011762.l.r.n.m.c.lib	S011762.l.r	S011762	C011931	Q012057	0.232565	23768894	24925433	26873905	26877564	75T1S6B75T1S	NS500281	Pool0580	TruSeq	AD003	294	7.88884	71.55	791		OP	2017	IncaDiagnosisDate	29	7	39		Invasive cancer	RIGHT	Positive	100	Positive	Negative	Low	1to3	1	1	70	12	T1c	0	Ductal	Endo	ERpHER2nLNp	ERpHER2nLNp_Endo	ERpHER2nLNp_Endo_50			1492	0				0	NA	Rest	LumA	LumA	18.0148	3.12439	22.9168	2.95529	Intermediate	Low/Intermediate	Endo	NoCT	LumA	LumA	c005	Low	Low/Intermediate	None	NoCT	Positive	Positive	Low	G1	Negative	HER2pERp	HER2nERn	Positive
S011763.l.r.n.m.c.lib.g.k2.a.t	StringTie	TRUE	FALSE	TRUE	S011763.l.r.n.m.c.lib.g	S011763.l.r.n.m.c.lib	S011763.l.r	S011763	C011999	Q012061	0.227611	26419910	27886122	30189516	30193789	75T1S6B75T1S	NS500281	Pool0580	TruSeq	AD004	294	8.24719	244.6	792		OP	2017	IncaDiagnosisDate	33	7	23		Invasive cancer	LEFT	Positive	100	Positive	Negative	Low	N0	0	1	60	18	T1c	0	Ductal	Endo	ERpHER2nLNn	ERpHER2nLNn_Endo	ERpHER2nLNn_Endo_50			1496	0				0	NA	Rest	LumA	LumA	15.6321	3.23308	20.5341	3.06294	Low	Low/Intermediate	None	NoCT	LumA	LumA	c015	Low	Low/Intermediate	None	NoCT	Positive	Positive	Low	G1	Negative	HER2nERp	HER2nERn	Negative
S011769.l.r.n.m.c.lib.g.k2.a.t	StringTie	TRUE	FALSE	TRUE	S011769.l.r.n.m.c.lib.g	S011769.l.r.n.m.c.lib	S011769.l.r	S011769	C012000	Q012063	0.216232	25333458	26603570	28673774	28677803	75T1S6B75T1S	NS500281	Pool0580	TruSeq	AD005	294	8.2839	63.43	792		OP	2017	IncaDiagnosisDate	35	0	112		Invasive cancer	LEFT	Positive	100	Positive	Negative	Low	1to3	1	1	70	15	T1c	0	Ductal	Endo	ERpHER2nLNp	ERpHER2nLNp_Endo	ERpHER2nLNp_Endo_50			1491	0				0	NA	Rest	LumA	LumA	13.8177	3.25201	18.7197	3.07999	Low	Low/Intermediate	None	NoCT	LumA	LumA	c005	Low	Low/Intermediate	None	NoCT	Positive	Positive	Low	G1	Negative	HER2nERp	HER2nERn	Negative
S011770.l.r.n.m.c.lib.g.k2.a.t	StringTie	TRUE	FALSE	TRUE	S011770.l.r.n.m.c.lib.g	S011770.l.r.n.m.c.lib	S011770.l.r	S011770	C011985	Q012064	0.244032	26243177	27498552	29555422	29559513	75T1S6B75T1S	NS500281	Pool0580	TruSeq	AD006	294	8.22735	349	792		OP	2017	IncaDiagnosisDate	21	1			Invasive cancer	LEFT	Positive	95	Positive	Negative	High	1to3	1	3	70	20	T1c	0	Ductal	Endo	ERpHER2nLNp	ERpHER2nLNp_Endo	ERpHER2nLNp_Endo_50			1478	0				0	NA	Rest	LumA	LumA	43.7876	2.3714	48.6896	2.22315	High	High	ChemoEndo	ChemoEndo	LumA	LumA	c045	High	High	ChemoEndo	ChemoEndo	Positive	Positive	Low	G1	Negative	HER2nERp	HER2nERn	Negative
S011771.l.r.n.m.c.lib.g.k2.a.t	StringTie	TRUE	FALSE	TRUE	S011771.l.r.n.m.c.lib.g	S011771.l.r.n.m.c.lib	S011771.l.r	S011771	C011986	Q012066	0.221689	27274960	28635838	30598363	30603134	75T1S6B75T1S	NS500281	Pool0580	TruSeq	AD007	294	7.84764	25.81	792		OP	2017	IncaDiagnosisDate	20	1			Invasive cancer	LEFT	Negative	0	Negative	Negative	High	N0	0	3	50	4	T1a	0	Ductal	None	TNBC	TNBC_None		1119	1	1228	1	1119	1		0	NA	Rest	Basal	Basal	44.718	2.34001	49.6201	2.18639	Intermediate	Low/Intermediate	ChemoEndo	ChemoEndo	Normal	Basal	c045	Intermediate	Low/Intermediate	ChemoEndo	ChemoEndo	Negative	Positive	High	G2	Negative	HER2nERp	HER2nERn	Negative
S011772.l.r.n.m.c.lib.g.k2.a.t	StringTie	TRUE	FALSE	TRUE	S011772.l.r.n.m.c.lib.g	S011772.l.r.n.m.c.lib	S011772.l.r	S011772	C012001	Q012068	0.217666	26834584	28080576	31143130	31168637	75T1S6B75T1S	NB501986	Pool0582	TruSeq	AD019	296	8.25845	37.95	792		OP	2017	IncaDiagnosisDate	7	1	110		Invasive cancer	RIGHT	Positive	100	Positive	Negative	High	N0	0	2	85	20	T1c	0	Ductal	Endo	ERpHER2nLNn	ERpHER2nLNn_Endo	ERpHER2nLNn_Endo_50			1464	0				0	NA	Rest	LumB	LumB	73.7972	1.50911	78.6993	1.41232	High	High	ChemoEndo	ChemoEndo	LumB	LumB	c090	High	High	ChemoEndo	ChemoEndo	Positive	Positive	High	G3	Negative	HER2nERp	HER2nERn	Negative
S011773.l.r.n.m.c.lib.g.k2.a.t	StringTie	TRUE	FALSE	TRUE	S011773.l.r.n.m.c.lib.g	S011773.l.r.n.m.c.lib	S011773.l.r	S011773	C012002	Q012069	0.277481	30002460	31300822	34223419	34250866	75T1S6B75T1S	NB501986	Pool0582	TruSeq	AD020	296	8.46838	344.7	792		OP	2017	IncaDiagnosisDate	32	1	38		Invasive cancer	RIGHT	Positive	100	Negative	Negative	Low	N0	0	2	75	12	T1c	0	Other	Endo	ERpHER2nLNn	ERpHER2nLNn_Endo	ERpHER2nLNn_Endo_50			1489	0				0	NA	Rest	LumB	LumB	48.7299	2.42992	53.6319	2.29622	Intermediate	Low/Intermediate	Endo	NoCT	LumA	LumA	c035	Low	Low/Intermediate	Endo	NoCT	Positive	Negative	Low	G1	Negative	HER2nERp	HER2nERn	Negative
S011774.l.r.n.m.c.lib.g.k2.a.t	StringTie	TRUE	FALSE	TRUE	S011774.l.r.n.m.c.lib.g	S011774.l.r.n.m.c.lib	S011774.l.r	S011774	C012003	Q011925	0.245036	29907314	31310359	34474815	34502716	75T1S6B75T1S	NB501986	Pool0582	TruSeq	AD021	296	8.7616	126.8	792		OP	2017	IncaDiagnosisDate	52	1	40		Invasive cancer	LEFT	Positive	100	Positive	Negative	Low	N0	0	2	75	9	T1b	0	Ductal	None	ERpHER2nLNn	ERpHER2nLNn_None	ERpHER2nLNn_None_50	1508	0	1509	0	1508	0		0	NA	Rest	LumA	LumA	41.4081	2.44087	46.3102	2.28984	Intermediate	Low/Intermediate	Endo	NoCT	LumA	LumA	c030	Low	Low/Intermediate	None	NoCT	Positive	Positive	Low	G1	Negative	HER2nERp	HER2nERn	Negative
S011778.l.r.n.m.c.lib.g.k2.a.t	StringTie	TRUE	FALSE	TRUE	S011778.l.r.n.m.c.lib.g	S011778.l.r.n.m.c.lib	S011778.l.r	S011778	C012016	Q012071	0.249444	27845976	28851122	31672526	31697805	75T1S6B75T1S	NB501986	Pool0582	TruSeq	AD022	296	7.26619	73.99	795		OP	2017	IncaDiagnosisDate	14	1	97		Invasive cancer	LEFT	Positive	100	Positive	Negative	High	N0	0	2	70	10	T1b	0	Ductal	Endo	ERpHER2nLNn	ERpHER2nLNn_Endo	ERpHER2nLNn_Endo_50			1469	0				0	NA	Rest	LumA	LumA	26.7642	2.87912	31.6662	2.71673	Low	Low/Intermediate	None	NoCT	Normal	LumA	c005	Low	Low/Intermediate	None	NoCT	Positive	Positive	Low	G1	Negative	HER2nERp	HER2nERn	Negative
S011779.l.r.n.m.c.lib.g.k2.a.t	StringTie	TRUE	FALSE	TRUE	S011779.l.r.n.m.c.lib.g	S011779.l.r.n.m.c.lib	S011779.l.r	S011779	C012017	Q012072	0.207709	28585700	30089043	33404019	33431525	75T1S6B75T1S	NB501986	Pool0582	TruSeq	AD023	296	8.57641	136.1	795		OP	2017	IncaDiagnosisDate	28	1	53		Invasive cancer	LEFT	Positive	100	Positive	Negative	High	N0	0	2	90	15	T1c	0	Ductal	Endo	ERpHER2nLNn	ERpHER2nLNn_Endo	ERpHER2nLNn_Endo_50			1483	0				0	NA	Rest	LumB	LumB	68.398	1.52171	73.3001	1.40714	High	High	ChemoEndo	ChemoEndo	LumB	LumB	c090	High	High	ChemoEndo	ChemoEndo	Positive	Positive	High	G2	Negative	HER2nERp	HER2nERn	Negative
S011780.l.r.n.m.c.lib.g.k2.a.t	StringTie	TRUE	FALSE	TRUE	S011780.l.r.n.m.c.lib.g	S011780.l.r.n.m.c.lib	S011780.l.r	S011780	C011989	Q012074	0.272398	29214525	30476030	33705239	33733070	75T1S6B75T1S	NB501986	Pool0582	TruSeq	AD025	296	8.31561	45.97	795		OP	2017	IncaDiagnosisDate	15	2	60		Invasive cancer	RIGHT	Positive	98	Positive	Negative	Low	1to3	1	2	60	42	T2	1	Lobular		ERpHER2nLNp			632	0	1471	0	632	0		0	NA	Rest	LumA	LumA	22.2429	3.2553	27.1449	3.10026	Intermediate	Low/Intermediate	Endo	NoCT	Normal	LumA	c005	Low	Low/Intermediate	Endo	NoCT	Positive	Negative	Low	G1	Negative	HER2nERp	HER2nERn	Negative
S011781.l.r.n.m.c.lib.g.k2.a.t	StringTie	TRUE	FALSE	TRUE	S011781.l.r.n.m.c.lib.g	S011781.l.r.n.m.c.lib	S011781.l.r	S011781	C012018	Q012075	0.28074	30784949	32125166	35095168	35123238	75T1S6B75T1S	NB501986	Pool0582	TruSeq	AD027	296	7.89939	207.9	795		CoreBiopsy	2017	IncaDiagnosisDate	14	1	2	Invasive cancer	Invasive cancer	LEFT	Positive	90	Positive	Positive	Low	1to3	1	2	40	18	T1c	0	Ductal	ImmuChemoEndo	HER2pERp	HER2pERp_ImmuChemoEndo				1469	0				0	NA	Rest	Her2	Her2	81.3198	1.44049	86.2219	1.38626	High	High	ChemoEndo	ChemoEndo	Her2	Her2	c090	High	High	ChemoEndo	ChemoEndo	Positive	Positive	High	G3	Positive	HER2pERp	HER2pERn	Positive
S011782.l.r.n.m.c.lib.g.k2.a.t	StringTie	TRUE	FALSE	TRUE	S011782.l.r.n.m.c.lib.g	S011782.l.r.n.m.c.lib	S011782.l.r	S011782	C012020	Q012078	0.262037	25834916	29004629	31217687	31244944	75T1S6B75T1S	NB501986	Pool0582	TruSeq	AD001	296	8.20475	133.9	795		CoreBiopsy	2017	IncaDiagnosisDate	13	1	3	Invasive cancer		LEFT	Negative	0	Negative	Negative	High	1to3	1		40				Ductal	Chemo	TNBC	TNBC_Chemo				451	1				0	NA	Rest	Basal	Basal	83.2606	1.37215	88.1626	1.32639					Basal	Basal	c090					Negative	Negative	High	G3	Negative	HER2nERp	HER2nERn	Negative
S011783.l.r.n.m.c.lib.g.k2.a.t	StringTie	TRUE	FALSE	TRUE	S011783.l.r.n.m.c.lib.g	S011783.l.r.n.m.c.lib	S011783.l.r	S011783	C012023	Q012084	0.268414	27612976	29259811	31909829	31936578	75T1S6B75T1S	NB501986	Pool0582	TruSeq	AD002	296	8.84336	49.95	795		OP	2017	IncaDiagnosisDate	30	1	45		Invasive cancer	LEFT	Positive	100	Positive	Negative	Low	1to3	1	2	75	12	T1c	0	Ductal	Endo	ERpHER2nLNp	ERpHER2nLNp_Endo	ERpHER2nLNp_Endo_50			1485	0				0	NA	Rest	LumA	LumA	22.6639	2.95759	27.566	2.78814	Intermediate	Low/Intermediate	Endo	NoCT	LumA	LumA	c020	Intermediate	Low/Intermediate	Endo	NoCT	Positive	Positive	Low	G1	Negative	HER2nERp	HER2nERn	Negative
S011784.l.r.n.m.c.lib.g.k2.a.t	StringTie	TRUE	FALSE	TRUE	S011784.l.r.n.m.c.lib.g	S011784.l.r.n.m.c.lib	S011784.l.r	S011784	C012024	Q012086	0.28405	25406830	26826041	29017177	29040308	75T1S6B75T1S	NB501986	Pool0582	TruSeq	AD003	296	8.13207	38.47	795		OP	2017	IncaDiagnosisDate	27	2	47		Invasive cancer	LEFT	Positive	100	Positive	Negative	Low	N0	0	2	70	30	T2	1	Other	Endo	ERpHER2nLNn	ERpHER2nLNn_Endo	ERpHER2nLNn_Endo_50			1483	0				0	NA	Rest	LumA	LumA	31.3774	2.73383	36.2794	2.5735	Low	Low/Intermediate	Endo	NoCT	LumA	LumA	c020	Low	Low/Intermediate	Endo	NoCT	Positive	Positive	Low	G1	Negative	HER2nERp	HER2nERn	Negative
S011785.l.r.n.m.c.lib.g.k2.a.t	StringTie	TRUE	FALSE	TRUE	S011785.l.r.n.m.c.lib.g	S011785.l.r.n.m.c.lib	S011785.l.r	S011785	C012025	Q012032	0.250493	26894831	28958036	31595488	31621495	75T1S6B75T1S	NB501986	Pool0582	TruSeq	AD004	296	8.62983	176.6	795		OP	2017	IncaDiagnosisDate	20	8	18		Invasive cancer	LEFT	Positive	99	Positive	Negative	Low	1to3	1	2	85	27	T2	1	Ductal	Endo	ERpHER2nLNp	ERpHER2nLNp_Endo	ERpHER2nLNp_Endo_50			1482	0				0	NA	Rest	LumB	LumB	60.5147	1.82263	65.4167	1.69022	High	High	ChemoEndo	ChemoEndo	LumB	LumB	c070	High	High	ChemoEndo	ChemoEndo	Positive	Positive	High	G2	Negative	HER2nERp	HER2nERn	Negative
S011786.l.r.n.m.c.lib.g.k2.a.t	StringTie	TRUE	FALSE	TRUE	S011786.l.r.n.m.c.lib.g	S011786.l.r.n.m.c.lib	S011786.l.r	S011786	C011991	Q012088	0.271842	24642465	26375746	28888818	28892356	75T1S6B75T1S	NS500281	Pool0586	TruSeq	AD013	299	7.37325	57.32	795		OP	2017	IncaDiagnosisDate	19	3	80		Invasive cancer	RIGHT	Positive	99	Positive	Negative	Low	1to3	1	2	45	55	T3	1	Lobular	ChemoEndo	ERpHER2nLNp	ERpHER2nLNp_ChemoEndo				1476	0				0	NA	Rest	Normal	LumA	24.5102	2.95055	29.4123	2.78469	Intermediate	Low/Intermediate			Normal	LumA	c015	Intermediate	Low/Intermediate			Positive	Positive	Low	G1	Negative	HER2nERp	HER2nERn	Negative
S011787.l.r.n.m.c.lib.g.k2.a.t	StringTie	TRUE	FALSE	TRUE	S011787.l.r.n.m.c.lib.g	S011787.l.r.n.m.c.lib	S011787.l.r	S011787	C012026	Q012089	0.306646	29830539	31134749	34056982	34085221	75T1S6B75T1S	NB501986	Pool0582	TruSeq	AD005	296	8.09679	126.7	795		CoreBiopsy	2017	IncaDiagnosisDate	15	7	10	Invasive cancer	Invasive cancer	LEFT	Positive	99	Positive	Negative	Low	1to3	1	1	50	28	T2	1	Ductal_Lobular	ChemoEndo	ERpHER2nLNp	ERpHER2nLNp_ChemoEndo				1476	0				0	NA	Rest	LumA	LumA	31.4434	2.79174	36.3454	2.63186	Intermediate	Low/Intermediate	Endo	NoCT	LumA	LumA	c040	High	High	ChemoEndo	ChemoEndo	Positive	Positive	Low	G1	Negative	HER2nERp	HER2nERn	Negative
S011789.l.r.n.m.c.lib.g.k2.a.t	StringTie	TRUE	FALSE	TRUE	S011789.l.r.n.m.c.lib.g	S011789.l.r.n.m.c.lib	S011789.l.r	S011789	C012031	Q012095	0.230157	27887920	29389559	32221543	32248001	75T1S6B75T1S	NB501986	Pool0582	TruSeq	AD006	296	9.0242	115.7	795		OP	2017	IncaDiagnosisDate	7	1	35		Invasive cancer	LEFT	Positive	100	Positive	Negative	High	N0	0	3	60	13	T1c	0	Ductal	ChemoEndo	ERpHER2nLNn	ERpHER2nLNn_ChemoEndo	ERpHER2nLNn_ChemoEndo_50			1462	0				0	NA	Rest	LumB	LumB	80.2688	1.5475	85.1708	1.48137	High	High	ChemoEndo	ChemoEndo	LumB	LumB	c090	High	High	ChemoEndo	ChemoEndo	Positive	Positive	High	G3	Negative	HER2nERp	HER2nERn	Negative
S011790.l.r.n.m.c.lib.g.k2.a.t	StringTie	TRUE	FALSE	TRUE	S011790.l.r.n.m.c.lib.g	S011790.l.r.n.m.c.lib	S011790.l.r	S011790	C012035	Q012042	0.253509	30831091	32232477	34557861	34586212	75T1S6B75T1S	NB501986	Pool0582	TruSeq	AD007	296	8.33416	233.3	796		OP	2017	IncaDiagnosisDate	27	3	95		Invasive cancer	LEFT	Positive	100	Positive		High	4toX	1	3	75	28	T2	1	Ductal_Lobular	ChemoEndo						1484	0				0	NA	Rest	LumB	LumB	73.1786	1.61009	78.0807	1.51426	High	High	ChemoEndo	ChemoEndo	LumB	LumB	c090	High	High	ChemoEndo	ChemoEndo	Positive	Positive	High	G3	Negative	HER2nERp	HER2nERn	Negative
S011791.l.r.n.m.c.lib.g.k2.a.t	StringTie	TRUE	FALSE	TRUE	S011791.l.r.n.m.c.lib.g	S011791.l.r.n.m.c.lib	S011791.l.r	S011791	C012036	Q012097	0.21296	22743131	24345115	26457869	26506681	75T1S6B75T1S	NS500281	Pool0583	TruSeq	AD003	297	8.3532	193.5	796		OP	2017	IncaDiagnosisDate	41	1	160		Invasive cancer	LEFT	Positive	100	Negative	Negative	High	N0	0	3	70	15	T1c	0	Ductal_Other	ChemoEndo	ERpHER2nLNn	ERpHER2nLNn_ChemoEndo	ERpHER2nLNn_ChemoEndo_50			1496	0				0	NA	Rest	LumB	LumB	78.5908	1.25473	83.4928	1.1743	High	High	ChemoEndo	ChemoEndo	LumB	LumB	c090	High	High	ChemoEndo	ChemoEndo	Positive	Negative	High	G3	Negative	HER2nERp	HER2nERn	Negative
S011803.l.r.n.m.c.lib.g.k2.a.t	StringTie	TRUE	FALSE	TRUE	S011803.l.r.n.m.c.lib.g	S011803.l.r.n.m.c.lib	S011803.l.r	S011803	C011984	Q012098	0.259053	26502686	27826190	30203993	30205121	75T1S6B75T1S	NS500281	Pool0584	TruSeq	AD012	297	7.70218	223.7	797		CoreBiopsy	2017	IncaDiagnosisDate	23	5		Invasive cancer	Invasive cancer	RIGHT	Positive	30	Negative	Negative	Low			2	60	4	T4	0	Ductal	Endo				448	0	1477	0	448	0		0	NA	Rest	Her2	Her2	74.153	1.52111	79.055	1.43038					Her2	Her2	c090					Negative	Negative	High	G2	Negative	HER2nERp	HER2nERn	Negative
S011804.l.r.n.m.c.lib.g.k2.a.t	StringTie	FALSE	FALSE	TRUE	S011804.l.r.n.m.c.lib.g	S011804.l.r.n.m.c.lib	S011804.l.r	S011804	C012049	Q012100	0.324739	26673704	28056186	30156628	30214459	75T1S6B75T1S	NS500281	Pool0583	TruSeq	AD005	297	8.16717	31.39	797		CoreBiopsy	2017	IncaDiagnosisDate	13	1		Invasive cancer		RIGHT	Positive	95	Positive	Negative	High				70				Other							1463	0				0	NA	Rest	Basal	Basal	57.7129	1.9138	62.6149	1.7826					Basal	Basal	c060					Negative	Negative	High	G3	Negative	HER2nERp	HER2nERn	Negative
S011805.l.r.n.m.c.lib.g.k2.a.t	StringTie	FALSE	FALSE	TRUE	S011805.l.r.n.m.c.lib.g	S011805.l.r.n.m.c.lib	S011805.l.r	S011805	C011923	Q012102	0.211832	25570583	26879305	29679188	29680239	75T1S6B75T1S	NS500281	Pool0584	TruSeq	AD014	297	8.61838	81.44	797		OP	2017	IncaDiagnosisDate	35	1			Invasive cancer	RIGHT	Positive	100	Positive	Negative	Low	1to3	1	1	85	50	T2	1	Ductal	Endo	ERpHER2nLNp	ERpHER2nLNp_Endo	ERpHER2nLNp_Endo_50			1485	0				0	NA	Rest	LumA	LumA	14.7826	3.26079	19.6846	3.09125	Intermediate	Low/Intermediate	Endo	NoCT	LumA	LumA	c005	Low	Low/Intermediate	Endo	NoCT	Positive	Negative	Low	G1	Negative	HER2nERp	HER2nERn	Negative
S011806.l.r.n.m.c.lib.g.k2.a.t	StringTie	FALSE	FALSE	TRUE	S011806.l.r.n.m.c.lib.g	S011806.l.r.n.m.c.lib	S011806.l.r	S011806	C011924	Q012102	0.243848	28889231	30492504	32992296	33055689	75T1S6B75T1S	NS500281	Pool0583	TruSeq	AD007	297	8.18121	64.57	797		OP	2017	IncaDiagnosisDate	35	1			Invasive cancer	LEFT	Positive	100	Negative	Negative	Low	N0	0	2	85	17	T1c	0	Ductal	Endo	ERpHER2nLNn	ERpHER2nLNn_Endo	ERpHER2nLNn_Endo_50			1485	0				0	NA	Rest	LumA	LumA	42.7573	2.67853	47.6593	2.54361	Intermediate	Low/Intermediate	Endo	NoCT	Normal	LumA	c045	Intermediate	Low/Intermediate	Endo	NoCT	Positive	Negative	High	G2	Negative	HER2nERp	HER2nERn	Negative
S011807.l.r.n.m.c.lib.g.k2.a.t	StringTie	TRUE	FALSE	TRUE	S011807.l.r.n.m.c.lib.g	S011807.l.r.n.m.c.lib	S011807.l.r	S011807	C012038	Q012103	0.245406	25101183	26471722	28664060	28665383	75T1S6B75T1S	NS500281	Pool0584	TruSeq	AD016	297	8.62131	255	797		OP	2017	IncaDiagnosisDate	14	1			Invasive cancer	RIGHT	Positive	90	Positive	Negative	High	1to3	1	3	50	12	T1c	0	Ductal	ChemoEndo	ERpHER2nLNp	ERpHER2nLNp_ChemoEndo				1464	0				0	NA	Rest	LumA	LumA	44.8771	2.72707	49.7791	2.59749	High	High	ChemoEndo	ChemoEndo	LumA	LumA	c035	Intermediate	Low/Intermediate	Endo	NoCT	Positive	Positive	Low	G1	Negative	HER2nERp	HER2nERn	Negative
S011808.l.r.n.m.c.lib.g.k2.a.t	StringTie	TRUE	FALSE	TRUE	S011808.l.r.n.m.c.lib.g	S011808.l.r.n.m.c.lib	S011808.l.r	S011808	C012050	Q012104	0.219551	25194329	27417225	29694300	29726786	75T1S6B75T1S	NB501986	Pool0587	TruSeq	AD023	299	8.84157	46.6	797		OP	2017	IncaDiagnosisDate	14	1	126		Invasive cancer	LEFT	Positive	95	Positive	Negative	Low	1to3	1	2	70	15	T1c	0	Ductal	ChemoEndo	ERpHER2nLNp	ERpHER2nLNp_ChemoEndo	ERpHER2nLNp_ChemoEndo_50			1464	0				0	NA	Rest	LumA	LumA	23.4462	2.95385	28.3483	2.7892	Intermediate	Low/Intermediate	Endo	NoCT	LumA	LumA	c020	Intermediate	Low/Intermediate	Endo	NoCT	Positive	Positive	Low	G1	Negative	HER2nERp	HER2nERn	Negative
S011809.l.r.n.m.c.lib.g.k2.a.t	StringTie	TRUE	FALSE	TRUE	S011809.l.r.n.m.c.lib.g	S011809.l.r.n.m.c.lib	S011809.l.r	S011809	C012052	Q012107	0.227293	24950894	26583681	28790990	28794557	75T1S6B75T1S	NS500281	Pool0586	TruSeq	AD010	299	8.61728	35.43	797		OP	2017	IncaDiagnosisDate	7	1	110		Invasive cancer	LEFT	Positive	100	Positive	Negative	Low	N0	0	2	50	17	T1c	0	Ductal	Endo	ERpHER2nLNn	ERpHER2nLNn_Endo				1457	0				0	NA	Rest	LumA	LumA	34.7952	2.82211	39.6972	2.67394	Low	Low/Intermediate	Endo	NoCT	LumA	LumA	c020	Low	Low/Intermediate	Endo	NoCT	Positive	Positive	Low	G1	Negative	HER2nERp	HER2nERn	Negative
S011810.l.r.n.m.c.lib.g.k2.a.t	StringTie	FALSE	FALSE	TRUE	S011810.l.r.n.m.c.lib.g	S011810.l.r.n.m.c.lib	S011810.l.r	S011810	C012054	Q012109	0.301335	31049678	33038242	35689339	35733418	75T1S6B75T1S	NB501986	Pool0587	TruSeq	AD019	299	7.60729	132.6	797		OP	2017	IncaDiagnosisDate	35	1	70		Invasive cancer	RIGHT	Positive	100	Positive	Negative	Low	N0	0	3	65	11	T1c	0	Ductal	ChemoEndo	ERpHER2nLNn	ERpHER2nLNn_ChemoEndo	ERpHER2nLNn_ChemoEndo_50			1485	0				0	NA	Rest	LumB	LumB	69.6528	1.76424	74.5548	1.6648	High	High	ChemoEndo	ChemoEndo	LumB	LumB	c070	High	High	ChemoEndo	ChemoEndo	Positive	Positive	High	G3	Negative	HER2nERp	HER2nERn	Negative
S011812.l.r.n.m.c.lib.g.k2.a.t	StringTie	FALSE	FALSE	TRUE	S011812.l.r.n.m.c.lib.g	S011812.l.r.n.m.c.lib	S011812.l.r	S011812	C011981	Q012111	0.238577	24885073	27048932	29281572	29341887	75T1S6B75T1S	NS500281	Pool0583	TruSeq	AD001	297	8.46434	168	797		CoreBiopsy	2017	IncaDiagnosisDate	27	6	30	Invasive cancer		LEFT	Negative	0	Positive	Negative	High				45				Ductal							1482	0				0	NA	Rest	Basal	Basal	84.579	1.19787	89.481	1.14513					Basal	Basal	c090					Negative	Negative	High	G3	Negative	HER2nERp	HER2nERn	Negative
S011813.l.r.n.m.c.lib.g.k2.a.t	StringTie	FALSE	FALSE	TRUE	S011813.l.r.n.m.c.lib.g	S011813.l.r.n.m.c.lib	S011813.l.r	S011813	C012055	Q012109	0.299954	26580675	28377038	30794866	30831290	75T1S6B75T1S	NB501986	Pool0587	TruSeq	AD020	299	8.79195	95.78	797		OP	2017	IncaDiagnosisDate	35	1	71		Invasive cancer	LEFT	Positive	90	Positive		Low	1to3	1	2	65	27	T2	1	Ductal	ChemoEndo						1485	0				0	NA	Rest	LumA	LumA	35.3149	2.62176	40.2169	2.46598	High	High	ChemoEndo	ChemoEndo	LumA	LumA	c050	High	High	ChemoEndo	ChemoEndo	Positive	Positive	Low	G1	Negative	HER2nERp	HER2nERn	Negative
S011814.l.r.n.m.c.lib.g.k2.a.t	StringTie	FALSE	FALSE	TRUE	S011814.l.r.n.m.c.lib.g	S011814.l.r.n.m.c.lib	S011814.l.r	S011814	C012048	Q012114	0.271354	27459571	29432563	32811914	32873436	75T1S6B75T1S	NS500281	Pool0583	TruSeq	AD010	297	8.53558	24.48	797		CoreBiopsy	2017	IncaDiagnosisDate	30	6	20	Invasive cancer		LEFT	Positive	100	Positive	Negative					50				Ductal							1485	0				0	NA	Norm15	Normal	LumA	10.8319	3.35271	15.7339	3.17935					Normal	LumA	c005					Positive	Positive	Low	G1	Negative	HER2nERp	HER2nERn	Negative
S011815.l.r.n.m.c.lib.g.k2.a.t	StringTie	FALSE	FALSE	TRUE	S011815.l.r.n.m.c.lib.g	S011815.l.r.n.m.c.lib	S011815.l.r	S011815	C012057	Q012116	0.227471	25850997	27505700	30171103	30172475	75T1S6B75T1S	NS500281	Pool0584	TruSeq	AD020	297	8.98531	237	797		CoreBiopsy	2017	IncaDiagnosisDate	7	5	30	Invasive cancer		RIGHT						N0	0		50				Ductal							1461	0				0	NA	Rest	Her2	Her2	92.3728	1.08024	97.2748	1.07483					Her2	Her2	c090					Negative	Negative	High	G3	Positive	HER2pERp	HER2pERn	Positive
S011816.l.r.n.m.c.lib.g.k2.a.t	StringTie	TRUE	FALSE	TRUE	S011816.l.r.n.m.c.lib.g	S011816.l.r.n.m.c.lib	S011816.l.r	S011816	C012058	Q012118	0.224002	30666566	32292595	35175328	35240545	75T1S6B75T1S	NS500281	Pool0583	TruSeq	AD012	297	8.4447	65.73	798		OP	2017	IncaDiagnosisDate	35	5	110		Invasive cancer	LEFT	Positive	95	Positive	Negative	High	1to3	1	3	85	20	T1c	0	Ductal	Endo	ERpHER2nLNp	ERpHER2nLNp_Endo	ERpHER2nLNp_Endo_50			1489	0				0	NA	Rest	LumB	LumB	53.5491	2.08254	58.4511	1.94619	High	High	ChemoEndo	ChemoEndo	LumB	LumB	c060	High	High	ChemoEndo	ChemoEndo	Positive	Positive	High	G3	Positive	HER2pERp	HER2nERn	Positive
S011817.l.r.n.m.c.lib.g.k2.a.t	StringTie	TRUE	FALSE	TRUE	S011817.l.r.n.m.c.lib.g	S011817.l.r.n.m.c.lib	S011817.l.r	S011817	C012059	Q012120	0.236203	24927547	26249601	28523965	28525225	75T1S6B75T1S	NS500281	Pool0584	TruSeq	AD022	297	8.52446	83.19	798		OP	2017	IncaDiagnosisDate	22	5	70		Invasive cancer	RIGHT	Positive	95	Positive	Negative	Low	4toX	1	3	45	26	T2	1	Lobular	ChemoEndo	ERpHER2nLNp	ERpHER2nLNp_ChemoEndo				1476	0				0	NA	Rest	LumA	LumA	23.1741	2.959	28.0761	2.79328	High	High	ChemoEndo	ChemoEndo	LumA	LumA	c015	High	High	ChemoEndo	ChemoEndo	Positive	Positive	Low	G1	Negative	HER2nERp	HER2nERn	Negative
S011818.l.r.n.m.c.lib.g.k2.a.t	StringTie	TRUE	FALSE	TRUE	S011818.l.r.n.m.c.lib.g	S011818.l.r.n.m.c.lib	S011818.l.r	S011818	C012009	Q012125	0.210033	25590382	26944484	29898115	29954056	75T1S6B75T1S	NS500281	Pool0583	TruSeq	AD014	297	8.39263	220.1	798		OP	2017	IncaDiagnosisDate	22	5	40		Invasive cancer	RIGHT	Positive	100	Positive	Negative	High	N0	0	2	70	15	T1c	0	Ductal	ChemoEndo	ERpHER2nLNn	ERpHER2nLNn_ChemoEndo	ERpHER2nLNn_ChemoEndo_50			1476	0				0	NA	Rest	LumB	LumB	53.8492	2.33787	58.7512	2.21544	Intermediate	Low/Intermediate	Endo	NoCT	LumB	LumB	c055	Intermediate	Low/Intermediate	Endo	NoCT	Positive	Positive	Low	G1	Negative	HER2nERp	HER2nERn	Negative
S011819.l.r.n.m.c.lib.g.k2.a.t	StringTie	TRUE	FALSE	TRUE	S011819.l.r.n.m.c.lib.g	S011819.l.r.n.m.c.lib	S011819.l.r	S011819	C012013	Q012128	0.217827	26383619	27814970	29974487	29976535	75T1S6B75T1S	NS500281	Pool0584	TruSeq	AD025	297	8.84788	405.1	798		OP	2017	IncaDiagnosisDate	28	7	32		Invasive cancer	LEFT	Positive	90	Positive	Positive	High	SubMicroMet	0	3	70	18	T1c	0	Ductal	ImmuChemoEndo	HER2pERp	HER2pERp_ImmuChemoEndo				1484	0				0	NA	Rest	LumB	LumB	84.3628	1.17463	89.2648	1.12001	High	High	ChemoEndo	ChemoEndo	LumB	LumB	c090	High	High	ChemoEndo	ChemoEndo	Positive	Positive	High	G3	Positive	HER2pERp	HER2nERn	Positive
S011828.l.r.n.m.c.lib.g.k2.a.t	StringTie	TRUE	FALSE	TRUE	S011828.l.r.n.m.c.lib.g	S011828.l.r.n.m.c.lib	S011828.l.r	S011828	C012061	Q012132	0.290492	27724632	29569015	31851072	31885456	75T1S6B75T1S	NB501986	Pool0587	TruSeq	AD021	299	8.53481	85.11	799		OP	2017	IncaDiagnosisDate	28	3	175		Invasive cancer	LEFT	Positive	100	Negative	Negative	Low	N0	0	2	60	14	T1c	0	Lobular	ChemoEndo	ERpHER2nLNn	ERpHER2nLNn_ChemoEndo	ERpHER2nLNn_ChemoEndo_50			1478	0				0	NA	Rest	LumA	LumA	42.2528	2.72753	47.1548	2.59624	Intermediate	Low/Intermediate	Endo	NoCT	LumA	LumA	c025	Low	Low/Intermediate	Endo	NoCT	Positive	Negative	Low	G1	Negative	HER2nERp	HER2nERn	Negative
S011829.l.r.m.c.lib.g.k2.a.t	StringTie	TRUE	FALSE	TRUE	S011829.l.r.m.c.lib.g	S011829.l.r.m.c.lib	S011829.l.r	S011829	C012062	Q012134	0.520088	26139764	29791175	31940210	31954197	75T1S6B75T1S	NS500281	Pool0595	TruSeq	AD015	306	-8.6	5.916	799		OP	2017	IncaDiagnosisDate	28	3	50		Invasive cancer	RIGHT	Positive	100	Positive	Negative	High	SubMicroMet	0	2	75				Lobular	ChemoEndo	ERpHER2nLNn	ERpHER2nLNn_ChemoEndo	ERpHER2nLNn_ChemoEndo_50			1478	0				0	NA	Rest	LumA	LumA	17.6582	3.16238	22.5602	2.99579					LumA	LumA	c005					Positive	Positive	Low	G1	Negative	HER2nERp	HER2nERn	Negative
S011830.l.r.n.m.c.lib.g.k2.a.t	StringTie	FALSE	FALSE	TRUE	S011830.l.r.n.m.c.lib.g	S011830.l.r.n.m.c.lib	S011830.l.r	S011830	C011982	Q012136	0.274096	28869227	30294694	32977249	33012267	75T1S6B75T1S	NB501986	Pool0587	TruSeq	AD022	299	8.68522	182.5	799		OP	2017	IncaDiagnosisDate	41	2	115	Invasive cancer	Invasive cancer	RIGHT	Negative	0	Negative	Positive	High	1to3	1	3	70	40	T2	1	Lobular	ChemoEndo	HER2pERn					1490	0				0	NA	Rest	Her2	Her2	85.9948	1.12575	90.8968	1.0864	High	High	ChemoEndo	ChemoEndo	Her2	Her2	c090	High	High	ChemoEndo	ChemoEndo	Negative	Negative	High	G3	Positive	HER2pERp	HER2pERn	Positive
S011831.l.r.n.m.c.lib.g.k2.a.t	StringTie	FALSE	FALSE	TRUE	S011831.l.r.n.m.c.lib.g	S011831.l.r.n.m.c.lib	S011831.l.r	S011831	C011983	Q012136	0.238709	22344584	23624964	25770677	25771900	75T1S6B75T1S	NS500281	Pool0586	TruSeq	AD014	299	8.52589	92.46	799		OP	2017	IncaDiagnosisDate	41	2	85	Invasive cancer	Invasive cancer	LEFT	Positive	95	Negative	Negative	Low	1to3	1	2	70	20	T1c	0	Ductal	ChemoEndo	ERpHER2nLNp	ERpHER2nLNp_ChemoEndo	ERpHER2nLNp_ChemoEndo_50			1490	0				0	NA	Rest	unclassified	unclassified	57.2065	2.12244	62.1085	2.00223	High	High	ChemoEndo	ChemoEndo	Her2	Her2	c055	High	High	ChemoEndo	ChemoEndo	Positive	Negative	High	G2	Negative	HER2nERp	HER2nERn	Negative
S011832.l.r.n.m.c.lib.g.k2.a.t	StringTie	FALSE	FALSE	TRUE	S011832.l.r.n.m.c.lib.g	S011832.l.r.n.m.c.lib	S011832.l.r	S011832	C012037	Q012137	0.280876	28311795	30115221	32991821	33027577	75T1S6B75T1S	NB501986	Pool0587	TruSeq	AD025	299	9.04251	268.7	799		OP	2017	SamplingDate	0	2	83			RIGHT																				1028	0				0	NA	Rest	LumB	LumB	80.5428	1.21999	85.4449	1.14446					LumB	LumB	c090					Positive	Negative	High	G3	Positive	HER2pERp	HER2pERn	Positive
S011833.l.r.n.m.c.lib.g.k2.a.t	StringTie	TRUE	FALSE	TRUE	S011833.l.r.n.m.c.lib.g	S011833.l.r.n.m.c.lib	S011833.l.r	S011833	C011992	Q012139	0.258354	30442574	32369827	34807173	34845598	75T1S6B75T1S	NB501986	Pool0587	TruSeq	AD027	299	8.7902	158.7	799		OP	2017	IncaDiagnosisDate	14	8	55		Invasive cancer	RIGHT	Positive	99	Positive	Negative	Low	N0	0	2	75	1	T1mi	0	Ductal	None	ERpHER2nLNn	ERpHER2nLNn_None	ERpHER2nLNn_None_50			932	1				0	NA	Rest	LumA	LumA	37.1472	2.76874	42.0492	2.62006	Low	Low/Intermediate			LumA	LumA	c055	Intermediate	Low/Intermediate			Positive	Positive	Low	G1	Negative	HER2pERp	HER2nERn	Positive
S011834.l.r.n.m.c.lib.g.k2.a.t	StringTie	TRUE	FALSE	TRUE	S011834.l.r.n.m.c.lib.g	S011834.l.r.n.m.c.lib	S011834.l.r	S011834	C012063	Q012140	0.280611	23915982	25970174	29102256	29104052	75T1S6B75T1S	NS500281	Pool0586	TruSeq	AD002	299	8.61544	260.9	799		OP	2017	IncaDiagnosisDate	19	3	61		Invasive cancer	LEFT	Positive	30	Negative	Negative	High	N0	0	3	45	22	T2	1	Other	ChemoEndo	ERpHER2nLNn	ERpHER2nLNn_ChemoEndo				1469	0				0	NA	Rest	Basal	Basal	78.3506	1.28658	83.2526	1.21068	High	High	ChemoEndo	ChemoEndo	Basal	Basal	c090	High	High	ChemoEndo	ChemoEndo	Negative	Negative	High	G3	Negative	HER2nERp	HER2nERn	Negative
S011835.l.r.n.m.c.lib.g.k2.a.t	StringTie	TRUE	FALSE	TRUE	S011835.l.r.n.m.c.lib.g	S011835.l.r.n.m.c.lib	S011835.l.r	S011835	C012064	Q012141	0.288473	28131837	29862358	32128153	32163473	75T1S6B75T1S	NB501986	Pool0587	TruSeq	AD018	299	8.41969	245.9	799		OP	2017	IncaDiagnosisDate	20	3	60		Invasive cancer	LEFT	Negative	1	Negative	Positive	High	1to3	1	3	85	26	T2	1	Ductal	ImmuChemo	HER2pERn	HER2pERn_ImmuChemo				1470	0				0	NA	Rest	Her2	Her2	96.0296	1.11447	99.752	0.560303	High	High	ChemoEndo	ChemoEndo	Her2	Her2	c090	High	High	ChemoEndo	ChemoEndo	Negative	Negative	High	G3	Positive	HER2pERp	HER2pERn	Positive
S011836.l.r.n.m.c.lib.g.k2.a.t	StringTie	TRUE	FALSE	TRUE	S011836.l.r.n.m.c.lib.g	S011836.l.r.n.m.c.lib	S011836.l.r	S011836	C012065	Q012143	0.304101	26823130	28459514	30894286	30927510	75T1S6B75T1S	NB501986	Pool0587	TruSeq	AD003	299	9.24388	7.615	799		OP	2017	IncaDiagnosisDate	26	2	120		Invasive cancer	LEFT	Positive	100	Negative	Negative	Low	N0	0	2	55	15	T1c	0	Lobular	Endo	ERpHER2nLNn	ERpHER2nLNn_Endo	ERpHER2nLNn_Endo_50			1475	0				0	NA	Rest	LumA	LumA	37.2669	2.75062	42.169	2.60928	Low	Low/Intermediate	Endo	NoCT	LumA	LumA	c035	Low	Low/Intermediate	Endo	NoCT	Positive	Negative	Low	G2	Negative	HER2nERp	HER2nERn	Negative
S011837.l.r.n.m.c.lib.g.k2.a.t	StringTie	FALSE	FALSE	TRUE	S011837.l.r.n.m.c.lib.g	S011837.l.r.n.m.c.lib	S011837.l.r	S011837	C011825	Q011818	0.235421	24800614	26252731	28469096	28472745	75T1S6B75T1S	NS500281	Pool0586	TruSeq	AD012	299	9.11382	39.17	799		CoreBiopsy2nd	2017	IncaDiagnosisDate	55	3	20	Invasive cancer		RIGHT	Positive	100	Positive	Negative					65				Ductal							1505	0				0	NA	Rest	LumA	LumA	32.8887	2.88541	37.7907	2.73644					LumA	LumA	c005					Positive	Positive	Low	G1	Negative	HER2nERp	HER2nERn	Negative
S011838.l.r.n.m.c.lib.g.k2.a.t	StringTie	FALSE	FALSE	TRUE	S011838.l.r.n.m.c.lib.g	S011838.l.r.n.m.c.lib	S011838.l.r	S011838	C011872	Q011875	0.235702	24280097	25705690	28265948	28269204	75T1S6B75T1S	NS500281	Pool0586	TruSeq	AD005	299	8.59634	18.38	799		CoreBiopsy2nd	2017	IncaDiagnosisDate	54	2	10	Invasive cancer		RIGHT	Negative	0	Negative	Negative					50				Ductal		TNBC					1503	0				0	NA	Rest	Basal	Basal	41.324	2.56813	46.2261	2.41973					Normal	Basal	c045					Negative	Negative	High	G3	Negative	HER2nERp	HER2nERn	Negative
S011842.l.r.n.m.c.lib.g.k2.a.t	StringTie	FALSE	FALSE	TRUE	S011842.l.r.n.m.c.lib.g	S011842.l.r.n.m.c.lib	S011842.l.r	S011842	C012079	Q012147	0.250933	22468647	23990119	26047732	26060369	75T1S6B75T1S	NS500281	Pool0588	TruSeq	AD009	300	7.92587	288.6	800		OP	2017	IncaDiagnosisDate	21	5	72			LEFT									65											1468	0				0	NA	Rest	LumB	LumB	70.7468	1.59484	75.6488	1.49921					Her2	Her2	c070					Positive	Positive	High	G3	Negative	HER2nERp	HER2nERn	Negative
S011843.l.r.n.m.c.lib.g.k2.a.t	StringTie	FALSE	FALSE	TRUE	S011843.l.r.n.m.c.lib.g	S011843.l.r.n.m.c.lib	S011843.l.r	S011843	C012078	Q012181	0.264829	23913333	25575024	27506622	27518105	75T1S6B75T1S	NS500281	Pool0588	TruSeq	AD021	300	7.53286	59.28	800		CoreBiopsy	2017	IncaDiagnosisDate	7	2		Invasive cancer		LEFT	Negative	0	Negative	Positive	High				35				Ductal		HER2pERn					1470	0				0	NA	Rest	Normal	unclassified	51.6389	2.06123	56.5409	1.91618					Normal	Her2	c065					Negative	Negative	High	G2	Positive	HER2pERp	HER2pERn	Positive
S011844.l.r.n.m.c.lib.g.k2.a.t	StringTie	TRUE	FALSE	TRUE	S011844.l.r.n.m.c.lib.g	S011844.l.r.n.m.c.lib	S011844.l.r	S011844	C012080	Q012183	0.23328	23477351	25547255	28120142	28133133	75T1S6B75T1S	NS500281	Pool0588	TruSeq	AD011	300	8.50412	26.92	800		OP	2017	IncaDiagnosisDate	21	5	162		Invasive cancer	RIGHT	Positive	60	Positive		Low	1to3	1	2	75	33	T2	1	Lobular	Endo						1468	0				0	NA	Rest	LumA	LumA	15.0372	3.25133	19.9393	3.08327	Intermediate	Low/Intermediate	Endo	NoCT	LumA	LumA	c010	Low	Low/Intermediate	Endo	NoCT	Positive	Positive	Low	G1	Negative	HER2nERp	HER2nERn	Negative
S011845.l.r.n.m.c.lib.g.k2.a.t	StringTie	FALSE	FALSE	TRUE	S011845.l.r.n.m.c.lib.g	S011845.l.r.n.m.c.lib	S011845.l.r	S011845	C012081	Q011760	0.322355	23184473	24910689	27006534	27017887	75T1S6B75T1S	NS500281	Pool0588	TruSeq	AD012	300	7.88148	33.58	800		OP	2017	IncaDiagnosisDate	201	1	58	Invasive cancer	Invasive cancer	RIGHT	Positive	100	Positive	Negative	Low	N0	0	2	85	38	T2	1	Ductal	Endo	ERpHER2nLNn	ERpHER2nLNn_Endo	ERpHER2nLNn_Endo_50			1644	0			398	0	NA	Rest	LumA	LumA	26.5738	2.84466	31.4758	2.67834	Low	Low/Intermediate	Endo	NoCT	LumA	LumA	c005	Low	Low/Intermediate	Endo	NoCT	Positive	Positive	Low	G1	Negative	HER2nERp	HER2nERn	Negative
S011846.l.r.n.m.c.lib.g.k2.a.t	StringTie	TRUE	FALSE	TRUE	S011846.l.r.n.m.c.lib.g	S011846.l.r.n.m.c.lib	S011846.l.r	S011846	C012084	Q012186	0.252093	23471753	25446450	28383977	28396497	75T1S6B75T1S	NS500281	Pool0588	TruSeq	AD013	300	8.22048	180.1	800		CoreBiopsy	2017	IncaDiagnosisDate	26	1	3	Invasive cancer	Invasive cancer	LEFT	Positive	100	Negative	Positive	High	N0	0	3	70	40	T2	1	Ductal	ImmuChemoEndo	HER2pERp	HER2pERp_ImmuChemoEndo				1469	0				0	NA	Rest	LumB	LumB	81.5852	1.34095	86.4872	1.26986	High	High	ChemoEndo	ChemoEndo	LumB	LumB	c090	High	High	ChemoEndo	ChemoEndo	Positive	Negative	High	G3	Positive	HER2pERp	HER2pERn	Positive
S011847.l2.r.n.m.c.lib.g.k2.a.t	StringTie	TRUE	FALSE	TRUE	S011847.l2.r.n.m.c.lib.g	S011847.l2.r.n.m.c.lib	S011847.l2.r	S011847	C012086	Q012152	0.263753	24309840	26149539	28463176	28464969	75T1S6B75T1S	NS500281	Pool0589	TruSeq	AD019	301	7.88625	13.82	802		OP	2017	IncaDiagnosisDate	34	1	65		Invasive cancer	RIGHT	Positive	100	Positive	Negative	Low	N0	0	2	60	18	T1c	0	Lobular	Endo	ERpHER2nLNn	ERpHER2nLNn_Endo	ERpHER2nLNn_Endo_50			1477	0				0	NA	Rest	LumA	LumA	18.8296	3.09724	23.7316	2.9273	Low	Low/Intermediate	Endo	NoCT	LumA	LumA	c005	Low	Low/Intermediate	Endo	NoCT	Positive	Positive	Low	G1	Negative	HER2nERp	HER2nERn	Negative
S011847.l.r.n.m.c.lib.g.k2.a.t	StringTie	FALSE	FALSE	TRUE	S011847.l.r.n.m.c.lib.g	S011847.l.r.n.m.c.lib	S011847.l.r	S011847	C012086	Q012152	0.245565	23773582	25298980	27486190	27497960	75T1S6B75T1S	NS500281	Pool0588	TruSeq	AD018	300	8.53807	39.85	800		OP	2017	IncaDiagnosisDate	34	1	65		Invasive cancer	RIGHT	Positive	100	Positive	Negative	Low	N0	0	2	60	18	T1c	0	Lobular	Endo	ERpHER2nLNn	ERpHER2nLNn_Endo	ERpHER2nLNn_Endo_50			1477	0				0	NA	Norm15	LumA	LumA	11.5724	3.30291	16.4744	3.12894	Low	Low/Intermediate	Endo	NoCT	Normal	LumA	c005	Low	Low/Intermediate	Endo	NoCT	Positive	Positive	Low	G1	Negative	HER2nERp	HER2nERn	Negative
S011848.l.r.n.m.c.lib.g.k2.a.t	StringTie	TRUE	FALSE	TRUE	S011848.l.r.n.m.c.lib.g	S011848.l.r.n.m.c.lib	S011848.l.r	S011848	C012072	Q012188	0.20417	23713118	25430271	28122846	28134990	75T1S6B75T1S	NS500281	Pool0588	TruSeq	AD015	300	8.73022	294.2	800		OP	2017	IncaDiagnosisDate	33	1	69		Invasive cancer	LEFT	Positive	100	Negative	Negative	Low	N0	0	2	55	35	T2	1	Ductal	Endo	ERpHER2nLNn	ERpHER2nLNn_Endo	ERpHER2nLNn_Endo_50			1476	0				0	NA	Rest	LumB	LumB	78.9057	1.28421	83.8078	1.20382	High	High	ChemoEndo	ChemoEndo	LumB	LumB	c090	High	High	ChemoEndo	ChemoEndo	Positive	Negative	High	G3	Negative	HER2nERp	HER2nERn	Negative
S011849.l.r.n.m.c.lib.g.k2.a.t	StringTie	TRUE	FALSE	TRUE	S011849.l.r.n.m.c.lib.g	S011849.l.r.n.m.c.lib	S011849.l.r	S011849	C012088	Q012189	0.21834	22044789	23818680	25858090	25870268	75T1S6B75T1S	NS500281	Pool0588	TruSeq	AD016	300	7.81313	67.73	800		CoreBiopsy	2017	IncaDiagnosisDate	0	3			Invasive cancer	LEFT	Positive	100	Positive	Negative	Low	1to3	1	2	50				Ductal	Endo	ERpHER2nLNp	ERpHER2nLNp_Endo				1464	0				0	NA	Rest	LumA	LumA	31.4176	2.75662	36.3197	2.59627					LumA	LumA	c030					Positive	Positive	Low	G1	Negative	HER2nERp	HER2nERn	Negative
S011850.l.r.n.m.c.lib.g.k2.a.t	StringTie	TRUE	FALSE	TRUE	S011850.l.r.n.m.c.lib.g	S011850.l.r.n.m.c.lib	S011850.l.r	S011850	C012089	Q012191	0.265878	24397889	26191982	28973790	28986272	75T1S6B75T1S	NS500281	Pool0588	TruSeq	AD014	300	8.35613	311.8	800		CoreBiopsy	2017	IncaDiagnosisDate	0	12			Invasive cancer	RIGHT	Positive	95	Positive	Negative	High	SubMicroMet	0	3	70	16	T1c	0	Ductal_Lobular	Endo	ERpHER2nLNn	ERpHER2nLNn_Endo	ERpHER2nLNn_Endo_50			1461	0				0	NA	Rest	LumB	LumB	70.1141	1.52822	75.0161	1.41961	High	High	ChemoEndo	ChemoEndo	LumB	LumB	c090	High	High	ChemoEndo	ChemoEndo	Positive	Positive	High	G3	Negative	HER2nERp	HER2nERn	Negative
S011851.l.r.n.m.c.lib.g.k2.a.t	StringTie	TRUE	FALSE	TRUE	S011851.l.r.n.m.c.lib.g	S011851.l.r.n.m.c.lib	S011851.l.r	S011851	C012069	Q012193	0.2842	22897149	25083831	27453910	27468766	75T1S6B75T1S	NS500281	Pool0588	TruSeq	AD019	300	8.06005	38.93	800		CoreBiopsy	2017	IncaDiagnosisDate	0	9		Invasive cancer	Invasive cancer	LEFT	Positive	100	Positive	Positive	Low	1to3	1	1	60	20	T1c	0	Ductal		HER2pERp			818	0	1470	0	818	0		0	NA	Rest	LumB	LumB	72.6797	1.58394	77.5817	1.48524	High	High	ChemoEndo	ChemoEndo	LumB	LumB	c085	High	High	ChemoEndo	ChemoEndo	Positive	Positive	High	G3	Positive	HER2pERp	HER2pERn	Positive
S011853.l.r.n.m.c.lib.g.k2.a.t	StringTie	TRUE	FALSE	TRUE	S011853.l.r.n.m.c.lib.g	S011853.l.r.n.m.c.lib	S011853.l.r	S011853	C012092	Q012165	0.28235	23674182	25732077	27890284	27903799	75T1S6B75T1S	NS500281	Pool0588	TruSeq	AD020	300	8.45704	63.06	800		OP	2017	IncaDiagnosisDate	27	5	185		Invasive cancer	RIGHT	Positive	100	Positive	Negative	Low	1to3	1	3	70	16	T1c	0	Ductal	ChemoEndo	ERpHER2nLNp	ERpHER2nLNp_ChemoEndo	ERpHER2nLNp_ChemoEndo_50			1474	0				0	NA	Rest	LumB	LumB	77.2332	1.38895	82.1352	1.3017	High	High	ChemoEndo	ChemoEndo	LumB	LumB	c090	High	High	ChemoEndo	ChemoEndo	Positive	Positive	High	G3	Negative	HER2nERp	HER2nERn	Negative
S011854.l.r.n.m.c.lib.g.k2.a.t	StringTie	TRUE	FALSE	TRUE	S011854.l.r.n.m.c.lib.g	S011854.l.r.n.m.c.lib	S011854.l.r	S011854	C012094	Q012168	0.261645	25438762	27354633	30488270	30501169	75T1S6B75T1S	NS500281	Pool0588	TruSeq	AD010	300	8.48427	53.24	801		OP	2017	IncaDiagnosisDate	26	7	105		Invasive cancer	RIGHT	Positive	95	Positive	Negative	Low	N0	0	3	60	10	T1b	0	Lobular	Endo	ERpHER2nLNn	ERpHER2nLNn_Endo	ERpHER2nLNn_Endo_50			1475	0				0	NA	Rest	LumA	LumA	35.2881	2.89443	40.1902	2.74717	Low	Low/Intermediate	None	NoCT	LumA	LumA	c020	Low	Low/Intermediate	None	NoCT	Positive	Positive	Low	G1	Negative	HER2nERp	HER2nERn	Negative
S011855.l.r.n.m.c.lib.g.k2.a.t	StringTie	TRUE	FALSE	TRUE	S011855.l.r.n.m.c.lib.g	S011855.l.r.n.m.c.lib	S011855.l.r	S011855	C012095	Q012169	0.23468	25828155	27412718	30130262	30142516	75T1S6B75T1S	NS500281	Pool0588	TruSeq	AD022	300	8.56396	49.52	801		OP	2017	IncaDiagnosisDate	23	6	65		Invasive cancer	LEFT	Positive	100	Positive	Negative	Low	1to3	1	2	55	18	T1c	0	Ductal	Endo	ERpHER2nLNp	ERpHER2nLNp_Endo	ERpHER2nLNp_Endo_50			1471	0				0	NA	Rest	LumA	LumA	15.3669	3.23379	20.269	3.06568	Intermediate	Low/Intermediate	Endo	NoCT	LumA	LumA	c005	Low	Low/Intermediate	Endo	NoCT	Positive	Positive	Low	G1	Negative	HER2nERp	HER2nERn	Negative
S011863.l.r.n.m.c.lib.g.k2.a.t	StringTie	TRUE	FALSE	TRUE	S011863.l.r.n.m.c.lib.g	S011863.l.r.n.m.c.lib	S011863.l.r	S011863	C012096	Q012198	0.31222	22993809	26859948	28845752	28866407	75T1S6B75T1S	NS500281	Pool0590	TruSeq	AD001	302	9.59763	544.6	802		OP	2017	IncaDiagnosisDate	15	3	62		Invasive cancer	LEFT	Positive	95	Positive	Negative	Low	N0	0	2	50	21	T2	1	Ductal	ChemoEndo	ERpHER2nLNn	ERpHER2nLNn_ChemoEndo		428	0	1457	0	428	0		0	NA	Rest	LumB	LumB	67.0595	1.56712	71.9615	1.44632	High	High	ChemoEndo	ChemoEndo	LumB	LumB	c085	High	High	ChemoEndo	ChemoEndo	Positive	Positive	High	G3	Negative	HER2nERp	HER2nERn	Negative
S011864.l.r.n.m.c.lib.g.k2.a.t	StringTie	TRUE	FALSE	TRUE	S011864.l.r.n.m.c.lib.g	S011864.l.r.n.m.c.lib	S011864.l.r	S011864	C012098	Q011934	0.243633	23068944	24624771	26432404	26433721	75T1S6B75T1S	NS500281	Pool0589	TruSeq	AD018	301	9.06129	131	802		OP	2017	IncaDiagnosisDate	72	2	69		Invasive cancer	RIGHT	Positive	95	Positive	Negative	Low	N0	0	2	50	15	T1c	0	Lobular	Endo	ERpHER2nLNn	ERpHER2nLNn_Endo				1513	0				0	NA	Norm15	LumA	LumA	5.70873	3.41586	10.5598	3.33464	Low	Low/Intermediate	Endo	NoCT	LumA	LumA	c005	Low	Low/Intermediate	Endo	NoCT	Positive	Positive	Low	G1	Negative	HER2nERp	HER2pERn	Negative
S011865.l.r.n.m.c.lib.g.k2.a.t	StringTie	TRUE	FALSE	TRUE	S011865.l.r.n.m.c.lib.g	S011865.l.r.n.m.c.lib	S011865.l.r	S011865	C012070	Q012202	0.248842	25396119	27325170	29490281	29491539	75T1S6B75T1S	NS500281	Pool0589	TruSeq	AD021	301	9.06214	126	802		OP	2017	IncaDiagnosisDate	27	4	78		Invasive cancer	LEFT	Positive	99	Positive	Negative	Low	N0	0	2	55	10	T1b	0	Ductal	Endo	ERpHER2nLNn	ERpHER2nLNn_Endo	ERpHER2nLNn_Endo_50			1470	0				0	NA	Rest	LumA	LumA	47.5689	2.83952	52.4709	2.72919	Intermediate	Low/Intermediate	Endo	NoCT	LumA	LumA	c030	Low	Low/Intermediate	None	NoCT	Positive	Negative	Low	G1	Negative	HER2nERp	HER2nERn	Negative
S011866.l.r.m.c.lib.g.k2.a.t	StringTie	FALSE	FALSE	FALSE	S011866.l.r.m.c.lib.g	S011866.l.r.m.c.lib	S011866.l.r	S011866	C012076	Q012204	0.560057	21663099	24946451	26767417	26777081	75T1S6B75T1S	NS500281	Pool0595	TruSeq	AD016	306	7.53749	2.395	802		OP	2017	IncaDiagnosisDate	6	2	52		Invasive cancer	RIGHT	Negative	0	Negative	Negative	Low	N0	0	1	75	11	T1c	0	Ductal	Chemo	TNBC	TNBC_Chemo				1447	0				0	NA	Norm15	Normal	LumA	1.13306	2.30598	4.42634	3.33096	Low	Low/Intermediate	None	NoCT	Normal	Her2	c005	Low	Low/Intermediate			Negative	Positive	Low	G1	Negative	HER2nERp	HER2nERn	Negative
S011874.l.r.n.m.c.lib.g.k2.a.t	StringTie	FALSE	FALSE	TRUE	S011874.l.r.n.m.c.lib.g	S011874.l.r.n.m.c.lib	S011874.l.r	S011874	C012112	Q012220	0.296298	22680998	24710965	26337046	26338779	75T1S6B75T1S	NS500281	Pool0589	TruSeq	AD004	301	7.82715	70.31	803		CoreBiopsy	2017	IncaDiagnosisDate	26	7	40	Invasive cancer		RIGHT	Positive	80	Positive	Negative	High				35				Ductal							1468	0				0	NA	Rest	LumB	LumB	82.3303	1.26944	87.2323	1.21495					Her2	Her2	c090					Positive	Positive	High	G3	Negative	HER2nERp	HER2nERn	Negative
S011875.l.r.n.m.c.lib.g.k2.a.t	StringTie	TRUE	FALSE	TRUE	S011875.l.r.n.m.c.lib.g	S011875.l.r.n.m.c.lib	S011875.l.r	S011875	C012113	Q012221	0.211643	20338233	22191082	24536535	24538611	75T1S6B75T1S	NS500281	Pool0589	TruSeq	AD023	301	8.90951	140.3	803		OP	2017	IncaDiagnosisDate	55	5	75		Invasive cancer	LEFT	Positive	99	Positive	Negative	Low	1to3	1	2	80	90	T3	1	Other	ChemoEndo	ERpHER2nLNp	ERpHER2nLNp_ChemoEndo	ERpHER2nLNp_ChemoEndo_50			1495	0				0	NA	Rest	LumA	LumA	46.7359	2.17466	51.6379	2.02365	High	High			LumA	LumA	c050	High	High			Positive	Positive	Low	G1	Negative	HER2nERp	HER2nERn	Negative
S011878.l.r.n.m.c.lib.g.k2.a.t	StringTie	TRUE	FALSE	TRUE	S011878.l.r.n.m.c.lib.g	S011878.l.r.n.m.c.lib	S011878.l.r	S011878	C012010	Q012236	0.443647	25672558	27700790	29378751	29383987	75T1S6B75T1S	NS500281	Pool0589	TruSeq	AD027	301	7.7229	33.13	803		OP	2017	IncaDiagnosisDate	76	8	48	Invasive cancer	Invasive cancer	LEFT	Positive	95	Positive	Negative	Low	N0	0	2	75	20	T1c	0	Lobular	Endo	ERpHER2nLNn	ERpHER2nLNn_Endo	ERpHER2nLNn_Endo_50			1519	0				0	NA	Rest	LumA	LumA	14.4241	3.25776	19.3262	3.0861	Low	Low/Intermediate	Endo	NoCT	Normal	LumA	c005	Low	Low/Intermediate	Endo	NoCT	Positive	Negative	Low	G1	Negative	HER2nERp	HER2nERn	Negative
S011879.l.r.n.m.c.lib.g.k2.a.t	StringTie	TRUE	FALSE	TRUE	S011879.l.r.n.m.c.lib.g	S011879.l.r.n.m.c.lib	S011879.l.r	S011879	C012047	Q012242	0.251194	24488152	26288059	28585812	28587017	75T1S6B75T1S	NS500281	Pool0589	TruSeq	AD025	301	8.67651	35.33	803		OP	2017	IncaDiagnosisDate	28	7	25		Invasive cancer	LEFT	Positive	100	Positive	Negative	Low	1to3	1	2	75	20	T1c	0	Ductal	Endo	ERpHER2nLNp	ERpHER2nLNp_Endo	ERpHER2nLNp_Endo_50			1470	0				0	NA	Rest	LumB	LumB	65.4677	1.92834	70.3697	1.82719	High	High	ChemoEndo	ChemoEndo	LumB	LumB	c085	High	High	ChemoEndo	ChemoEndo	Positive	Positive	High	G3	Negative	HER2nERp	HER2nERn	Negative
S011880.l.r.n.m.c.lib.g.k2.a.t	StringTie	TRUE	FALSE	TRUE	S011880.l.r.n.m.c.lib.g	S011880.l.r.n.m.c.lib	S011880.l.r	S011880	C012104	Q012210	0.231453	23567523	25160682	26932376	26934755	75T1S6B75T1S	NS500281	Pool0589	TruSeq	AD002	301	9.33882	142.7	803		OP	2017	IncaDiagnosisDate	20	1	90		Invasive cancer	RIGHT	Positive	95	Positive	Negative	Low	N0	0	2	50	20	T1c	0	Ductal	Endo	ERpHER2nLNn	ERpHER2nLNn_Endo				1456	0				0	NA	Rest	LumA	LumA	50.0564	2.31936	54.9584	2.18401	Intermediate	Low/Intermediate	Endo	NoCT	LumA	LumA	c055	Intermediate	Low/Intermediate	Endo	NoCT	Positive	Positive	Low	G2	Negative	HER2nERp	HER2nERn	Negative
S011881.l.r.n.m.c.lib.g.k2.a.t	StringTie	TRUE	FALSE	TRUE	S011881.l.r.n.m.c.lib.g	S011881.l.r.n.m.c.lib	S011881.l.r	S011881	C012107	Q012214	0.262461	24743839	26678216	29032388	29033535	75T1S6B75T1S	NS500281	Pool0589	TruSeq	AD020	301	9.19801	134	803		OP	2017	IncaDiagnosisDate	12	1	66		Invasive cancer	LEFT	Negative	0	Negative	Positive	High	1to3	1	3	55	6	T1b	0	Ductal	ImmuChemo	HER2pERn	HER2pERn_ImmuChemo				1448	0				0	NA	Rest	Her2	Her2	60.7051	1.89813	65.6071	1.77614	High	High	ChemoEndo	ChemoEndo	Her2	Her2	c075	High	High	ChemoEndo	ChemoEndo	Negative	Negative	High	G3	Positive	HER2pERp	HER2pERn	Positive
S011882.l.r.n.m.c.lib.g.k2.a.t	StringTie	TRUE	FALSE	TRUE	S011882.l.r.n.m.c.lib.g	S011882.l.r.n.m.c.lib	S011882.l.r	S011882	C012108	Q012216	0.252168	25094543	26985441	29125350	29126369	75T1S6B75T1S	NS500281	Pool0589	TruSeq	AD022	301	8.23688	28.78	803		OP	2017	IncaDiagnosisDate	39	1	35		Invasive cancer	RIGHT	Positive	100	Positive	Negative	Low	N0	0	2	65	26	T2	1	Lobular	Endo	ERpHER2nLNn	ERpHER2nLNn_Endo	ERpHER2nLNn_Endo_50			1475	0				0	NA	Rest	LumA	LumA	47.1013	2.78901	52.0033	2.66909	Intermediate	Low/Intermediate	Endo	NoCT	LumA	LumA	c020	Low	Low/Intermediate	Endo	NoCT	Positive	Positive	Low	G1	Negative	HER2nERp	HER2nERn	Negative
S011883.l.r.n.m.c.lib.g.k2.a.t	StringTie	TRUE	FALSE	TRUE	S011883.l.r.n.m.c.lib.g	S011883.l.r.n.m.c.lib	S011883.l.r	S011883	C012110	Q012217	0.243964	23480050	25008299	26880353	26881770	75T1S6B75T1S	NS500281	Pool0589	TruSeq	AD005	301	8.28699	113.8	803		OP	2017	IncaDiagnosisDate	29	4	120		Invasive cancer	LEFT	Positive	100	Positive	Negative	Low	N0	0	2	70	20	T1c	0	Ductal	Endo	ERpHER2nLNn	ERpHER2nLNn_Endo	ERpHER2nLNn_Endo_50			1468	0				0	NA	Rest	LumB	LumB	72.9082	1.67436	77.8102	1.58289	High	High	ChemoEndo	ChemoEndo	LumB	LumB	c085	High	High	ChemoEndo	ChemoEndo	Positive	Positive	High	G2	Negative	HER2nERp	HER2nERn	Negative
S011902.l.r.n.m.c.lib.g.k2.a.t	StringTie	TRUE	FALSE	TRUE	S011902.l.r.n.m.c.lib.g	S011902.l.r.n.m.c.lib	S011902.l.r	S011902	C012119	Q012248	0.312214	24449431	25775545	27902616	27923359	75T1S6B75T1S	NS500281	Pool0590	TruSeq	AD009	302	8.54852	163.9	804		OP	2017	IncaDiagnosisDate	21	1	79		Invasive cancer	LEFT	Positive	98	Positive	Negative	Low	N0	0	1	45	17	T1c	0	Ductal_Lobular	Endo	ERpHER2nLNn	ERpHER2nLNn_Endo				1455	0				0	NA	Rest	LumA	LumA	18.7749	3.0737	23.6769	2.90473	Low	Low/Intermediate	None	NoCT	LumA	LumA	c020	Low	Low/Intermediate	None	NoCT	Positive	Positive	Low	G1	Negative	HER2nERp	HER2nERn	Negative
S011903.l.r.n.m.c.lib.g.k2.a.t	StringTie	TRUE	FALSE	TRUE	S011903.l.r.n.m.c.lib.g	S011903.l.r.n.m.c.lib	S011903.l.r	S011903	C012120	Q012250	0.308069	24875318	26430974	29151644	29170028	75T1S6B75T1S	NS500281	Pool0590	TruSeq	AD003	302	8.38001	72.85	804		OP	2017	IncaDiagnosisDate	21	1	60		Invasive cancer	LEFT	Positive	30	Negative	Positive	High	1to3	1	3	65	8	T1b	0	Ductal	ImmuChemoEndo	HER2pERp	HER2pERp_ImmuChemoEndo		468	0	1455	0	468	0		0	NA	Rest	Her2	Her2	77.3573	1.3889	82.2593	1.30602	High	High	ChemoEndo	ChemoEndo	Her2	Her2	c090	High	High	ChemoEndo	ChemoEndo	Negative	Negative	High	G3	Positive	HER2pERp	HER2pERn	Positive
S011904.l.r.n.m.c.lib.g.k2.a.t	StringTie	TRUE	FALSE	TRUE	S011904.l.r.n.m.c.lib.g	S011904.l.r.n.m.c.lib	S011904.l.r	S011904	C012121	Q012252	0.312948	25691470	27927614	30333847	30353790	75T1S6B75T1S	NS500281	Pool0590	TruSeq	AD011	302	9.0405	1005	804		OP	2017	IncaDiagnosisDate	31	1	110		Invasive cancer	RIGHT	Negative	0	Negative	Negative	High	N0	0	3	55	16	T1c	0	Other	Chemo	TNBC	TNBC_Chemo		380	0	1465	0	380	0		0	NA	Rest	Basal	Basal	68.1446	1.50251	73.0466	1.38348	High	High	ChemoEndo	ChemoEndo	Basal	Basal	c090	High	High	ChemoEndo	ChemoEndo	Negative	Negative	High	G3	Positive	HER2pERp	HER2pERn	Positive
S011905.l.r.n.m.c.lib.g.k2.a.t	StringTie	TRUE	FALSE	TRUE	S011905.l.r.n.m.c.lib.g	S011905.l.r.n.m.c.lib	S011905.l.r	S011905	C012122	Q012253	0.338243	25438724	27336515	29705416	29726321	75T1S6B75T1S	NS500281	Pool0590	TruSeq	AD005	302	10	73.87	804		OP	2017	IncaDiagnosisDate	16	1	150		Invasive cancer	RIGHT	Positive	100	Positive	Negative	Low	N0	0	1	55	15	T1c	0	Ductal	Endo	ERpHER2nLNn	ERpHER2nLNn_Endo	ERpHER2nLNn_Endo_50			1450	0				0	NA	Rest	LumA	LumA	27.7495	2.88335	32.6515	2.71915	Low	Low/Intermediate	None	NoCT	LumA	LumA	c025	Low	Low/Intermediate	None	NoCT	Positive	Positive	Low	G1	Negative	HER2nERp	HER2nERn	Negative
S011906.l.r.n.m.c.lib.g.k2.a.t	StringTie	TRUE	FALSE	TRUE	S011906.l.r.n.m.c.lib.g	S011906.l.r.n.m.c.lib	S011906.l.r	S011906	C012124	Q012257	0.330112	26764220	28363244	31008758	31029530	75T1S6B75T1S	NS500281	Pool0590	TruSeq	AD006	302	6.25531	16.98	804		OP	2017	IncaDiagnosisDate	28	1	50		Invasive cancer	RIGHT	Positive	100	Negative	Negative	Low	N0	0	2	70	11	T1c	0	Ductal	Endo	ERpHER2nLNn	ERpHER2nLNn_Endo	ERpHER2nLNn_Endo_50			1462	0				0	NA	Rest	LumA	LumA	28.009	3.00241	32.9111	2.84421	Low	Low/Intermediate	Endo	NoCT	Normal	LumA	c005	Low	Low/Intermediate	Endo	NoCT	Positive	Negative	Low	G1	Negative	HER2nERp	HER2nERn	Negative
S011907.l.r.n.m.c.lib.g.k2.a.t	StringTie	TRUE	FALSE	TRUE	S011907.l.r.n.m.c.lib.g	S011907.l.r.n.m.c.lib	S011907.l.r	S011907	C012071	Q012261	0.329015	27953252	30241759	33169040	33191264	75T1S6B75T1S	NS500281	Pool0590	TruSeq	AD007	302	8.96332	463.3	804		OP	2017	IncaDiagnosisDate	27	3	64		Invasive cancer	RIGHT	Negative	0	Negative	Negative	High	N0	0	3	60	22	T2	1	Other	Chemo	TNBC	TNBC_Chemo				1463	0				0	NA	Rest	Her2	Her2	83.4334	1.19464	88.3355	1.13818	High	High	ChemoEndo	ChemoEndo	Her2	Her2	c090	High	High	ChemoEndo	ChemoEndo	Negative	Negative	High	G3	Negative	HER2nERp	HER2nERn	Negative
S011908.l.r.n.m.c.lib.g.k2.a.t	StringTie	TRUE	FALSE	TRUE	S011908.l.r.n.m.c.lib.g	S011908.l.r.n.m.c.lib	S011908.l.r	S011908	C012077	Q012262	0.283067	26881351	28731033	30707983	30729306	75T1S6B75T1S	NS500281	Pool0590	TruSeq	AD015	302	8.25235	47.64	804		OP	2017	IncaDiagnosisDate	13	1	42		Invasive cancer	RIGHT	Positive	99	Positive	Negative	High	N0	0	3	70	19	T1c	0	Ductal_Lobular	ChemoEndo	ERpHER2nLNn	ERpHER2nLNn_ChemoEndo	ERpHER2nLNn_ChemoEndo_50			1447	0				0	NA	Rest	LumB	LumB	64.0247	1.84488	68.9267	1.73207	High	High	ChemoEndo	ChemoEndo	Her2	Her2	c065	High	High	ChemoEndo	ChemoEndo	Positive	Negative	High	G2	Negative	HER2nERp	HER2nERn	Negative
S011909.l.r.n.m.c.lib.g.k2.a.t	StringTie	FALSE	FALSE	TRUE	S011909.l.r.n.m.c.lib.g	S011909.l.r.n.m.c.lib	S011909.l.r	S011909	C012077	Q012262	0.324532	27150374	29178574	31829461	31852115	75T1S6B75T1S	NS500281	Pool0590	TruSeq	AD002	302	8.57109	22.78	804		OP	2017	IncaDiagnosisDate	13	1	42		Invasive cancer	RIGHT	Positive	99	Positive	Negative	High	N0	0	3	70	19	T1c	0	Ductal_Lobular	ChemoEndo	ERpHER2nLNn	ERpHER2nLNn_ChemoEndo	ERpHER2nLNn_ChemoEndo_50			1447	0				0	NA	Rest	LumA	LumA	36.7426	2.84856	41.6446	2.7041	Low	Low/Intermediate	Endo	NoCT	LumA	LumA	c050	Intermediate	Low/Intermediate	Endo	NoCT	Positive	Positive	Low	G1	Negative	HER2nERp	HER2nERn	Negative
S011910.l.r.n.m.c.lib.g.k2.a.t	StringTie	FALSE	FALSE	TRUE	S011910.l.r.n.m.c.lib.g	S011910.l.r.n.m.c.lib	S011910.l.r	S011910	C011945	Q011923	0.276485	27917495	29368434	32226237	32248293	75T1S6B75T1S	NS500281	Pool0590	TruSeq	AD010	302	8.89619	164.9	804		OP	2017	IncaDiagnosisDate	61	2	120		Invasive cancer	LEFT	Positive	100	Negative	Negative	Low	1to3	1	2	70	16	T1c	0	Ductal	Endo	ERpHER2nLNp	ERpHER2nLNp_Endo	ERpHER2nLNp_Endo_50			1496	0				0	NA	Rest	LumA	LumA	21.9081	3.18695	26.8101	3.02909	Intermediate	Low/Intermediate	Endo	NoCT	LumA	LumA	c005	Low	Low/Intermediate	Endo	NoCT	Positive	Negative	Low	G1	Negative	HER2nERp	HER2nERn	Negative
S011911.l.r.n.m.c.lib.g.k2.a.t	StringTie	TRUE	FALSE	TRUE	S011911.l.r.n.m.c.lib.g	S011911.l.r.n.m.c.lib	S011911.l.r	S011911	C012068	Q012264	0.338006	22503525	26283928	28350606	28370984	75T1S6B75T1S	NS500281	Pool0590	TruSeq	AD004	302	7.54369	13.85	804		OP	2017	IncaDiagnosisDate	33	10	240		Invasive cancer	LEFT	Positive	100	Positive	Negative	High	1to3	1	2	65	20	T1c	0	Lobular	ChemoEndo	ERpHER2nLNp	ERpHER2nLNp_ChemoEndo	ERpHER2nLNp_ChemoEndo_50			1476	0				0	NA	Rest	LumA	LumA	11.1372	3.29406	16.0393	3.12151	Low	Low/Intermediate	Endo	NoCT	LumA	LumA	c010	Low	Low/Intermediate	Endo	NoCT	Positive	Positive	Low	G1	Negative	HER2nERp	HER2nERn	Negative
S011912.l.r.n.m.c.lib.g.k2.a.t	StringTie	FALSE	FALSE	TRUE	S011912.l.r.n.m.c.lib.g	S011912.l.r.n.m.c.lib	S011912.l.r	S011912	C012068	Q012264	0.295647	27814604	29392668	31637714	31659195	75T1S6B75T1S	NS500281	Pool0590	TruSeq	AD012	302	7.93266	7.171	804		OP	2017	IncaDiagnosisDate	33	10	240		Invasive cancer	LEFT	Positive	100	Positive	Negative	High	1to3	1	2	65	20	T1c	0	Lobular	ChemoEndo	ERpHER2nLNp	ERpHER2nLNp_ChemoEndo	ERpHER2nLNp_ChemoEndo_50			1476	0				0	NA	Rest	LumA	LumA	9.84896	3.35362	14.751	3.17988	Low	Low/Intermediate	Endo	NoCT	LumA	LumA	c010	Low	Low/Intermediate	Endo	NoCT	Positive	Positive	Low	G1	Negative	HER2nERp	HER2nERn	Negative
S011913.l.r.n.m.c.lib.g.k2.a.t	StringTie	TRUE	FALSE	TRUE	S011913.l.r.n.m.c.lib.g	S011913.l.r.n.m.c.lib	S011913.l.r	S011913	C012127	Q012266	0.318988	25707266	27333797	29634775	29655320	75T1S6B75T1S	NS500281	Pool0590	TruSeq	AD013	302	7.60394	26.77	804		OP	2017	IncaDiagnosisDate	28	7	190		Invasive cancer	LEFT	Positive	100	Positive	Negative	Low	SubMicroMet	0	2	65	12	T1c	0	Lobular	Endo	ERpHER2nLNn	ERpHER2nLNn_Endo	ERpHER2nLNn_Endo_50			1468	0				0	NA	Rest	LumA	LumA	12.5513	3.31746	17.4533	3.14515	Low	Low/Intermediate	Endo	NoCT	LumA	LumA	c005	Low	Low/Intermediate	Endo	NoCT	Positive	Negative	Low	G1	Negative	HER2nERp	HER2nERn	Negative
S011914.l.r.n.m.c.lib.g.k2.a.t	StringTie	TRUE	FALSE	TRUE	S011914.l.r.n.m.c.lib.g	S011914.l.r.n.m.c.lib	S011914.l.r	S011914	C012128	Q012267	0.223335	28424317	29834238	32570774	32592632	75T1S6B75T1S	NS500281	Pool0590	TruSeq	AD014	302	8.73986	157.8	805		OP	2017	IncaDiagnosisDate	28	7	260		Invasive cancer	RIGHT	Positive	95	Positive	Negative	High	1to3	1	2	80	47	T2	1	Ductal_Lobular	Endo	ERpHER2nLNp	ERpHER2nLNp_Endo	ERpHER2nLNp_Endo_50			1468	0				0	NA	Rest	LumA	LumA	16.4567	3.16233	21.3588	2.99152	Intermediate	Low/Intermediate	Endo	NoCT	LumA	LumA	c015	Intermediate	Low/Intermediate	Endo	NoCT	Positive	Positive	Low	G1	Negative	HER2nERp	HER2nERn	Negative
S011915.l.r.n.m.c.lib.g.k2.a.t	StringTie	FALSE	FALSE	TRUE	S011915.l.r.n.m.c.lib.g	S011915.l.r.n.m.c.lib	S011915.l.r	S011915	C012088	Q012189	0.300758	29119079	30860058	33811530	33835447	75T1S6B75T1S	NS500281	Pool0590	TruSeq	AD008	302	7.60242	85.27	805		OP	2017	IncaDiagnosisDate	22	9	120		Invasive cancer	LEFT	Positive	100	Positive	Negative	Low	1to3	1	2	50				Ductal	Endo	ERpHER2nLNp	ERpHER2nLNp_Endo				1464	0				0	NA	Norm15	LumA	LumA	0.740937	1.92881	3.28548	3.11733					LumA	LumA	c005					Positive	Positive	Low	G1	Negative	HER2nERp	HER2nERn	Negative
S011917.l.r.n.m.c.lib.g.k2.a.t	StringTie	FALSE	FALSE	TRUE	S011917.l.r.n.m.c.lib.g	S011917.l.r.n.m.c.lib	S011917.l.r	S011917	C012089	Q012191	0.324605	37489296	40343886	43623073	43640139	75T1S6B75T1S	NB501986	Pool0591	TruSeq	AD001	303	7.39624	339.6	805		OP	2017	IncaDiagnosisDate	27	1	70		Invasive cancer	RIGHT	Positive	95	Positive	Negative	High	SubMicroMet	0	3	70	16	T1c	0	Ductal_Lobular	Endo	ERpHER2nLNn	ERpHER2nLNn_Endo	ERpHER2nLNn_Endo_50			1461	0				0	NA	Rest	LumB	LumB	70.5921	1.58816	75.4942	1.48294	High	High	ChemoEndo	ChemoEndo	LumB	LumB	c090	High	High	ChemoEndo	ChemoEndo	Positive	Positive	High	G3	Negative	HER2nERp	HER2nERn	Negative
S011918.l.r.n.m.c.lib.g.k2.a.t	StringTie	FALSE	FALSE	TRUE	S011918.l.r.n.m.c.lib.g	S011918.l.r.n.m.c.lib	S011918.l.r	S011918	C011934	Q011956	0.205681	22721538	23593410	26499452	26507020	75T1S6B75T1S	NB501986	Pool0591	TruSeq	AD007	303	8.69537	391.2	805		CoreBiopsy2nd	2017	IncaDiagnosisDate	65	7	23	Invasive cancer	Invasive cancer	LEFT	Positive	100	Positive	Negative	High	N0	0	2	50	16	T1c	0	Ductal	Endo	ERpHER2nLNn	ERpHER2nLNn_Endo				1505	0				0	NA	Rest	LumA	LumA	41.1062	2.5995	46.0082	2.45868	Intermediate	Low/Intermediate	Endo	NoCT	LumA	LumA	c030	Low	Low/Intermediate	Endo	NoCT	Positive	Positive	Low	G1	Negative	HER2nERp	HER2nERn	Negative
S011919.l.r.n.m.c.lib.g.k2.a.t	StringTie	FALSE	FALSE	TRUE	S011919.l.r.n.m.c.lib.g	S011919.l.r.n.m.c.lib	S011919.l.r	S011919	C011889	Q011958	0.237094	38309959	39921553	44043382	44055207	75T1S6B75T1S	NB501986	Pool0591	TruSeq	AD003	303	8.93986	127.8	805		CoreBiopsy2nd	2017	IncaDiagnosisDate	62	3		Invasive cancer	Invasive cancer	LEFT	Positive	0	Positive	Negative	High	N0	0	3	45	25	T2	1	Ductal	Endo	ERpHER2nLNn	ERpHER2nLNn_Endo				1498	0				0	NA	Rest	Basal	Basal	62.6469	1.75017	67.549	1.6252	High	High	ChemoEndo	ChemoEndo	Basal	Basal	c090	High	High	ChemoEndo	ChemoEndo	Negative	Negative	High	G3	Negative	HER2nERp	HER2nERn	Negative
S011920.l.r.n.m.c.lib.g.k2.a.t	StringTie	FALSE	FALSE	TRUE	S011920.l.r.n.m.c.lib.g	S011920.l.r.n.m.c.lib	S011920.l.r	S011920	C012132	Q012272	0.26194	38938753	40406595	43948579	43962630	75T1S6B75T1S	NB501986	Pool0591	TruSeq	AD009	303	8.9223	266.9	805		CoreBiopsy	2017	IncaDiagnosisDate	0	1		Invasive cancer		LEFT	Negative	0	Negative	Negative	High				45				Lobular		TNBC					1448	0				0	NA	Rest	Basal	Basal	77.2402	1.35439	82.1422	1.27177					Basal	Basal	c090					Negative	Negative	High	G3	Negative	HER2nERp	HER2nERn	Negative
S011934.l.r.n.m.c.lib.g.k2.a.t	StringTie	TRUE	FALSE	TRUE	S011934.l.r.n.m.c.lib.g	S011934.l.r.n.m.c.lib	S011934.l.r	S011934	C012164	Q012290	0.266956	33302458	34463784	37719078	37729512	75T1S6B75T1S	NB501986	Pool0591	TruSeq	AD005	303	7.7306	24.57	806		CoreBiopsy	2017	IncaDiagnosisDate	0	15			Invasive cancer	RIGHT	Positive	90	Positive		High	1to3	1	3	50	20	T1c	0	Ductal	ChemoEndo						1448	0				0	NA	Rest	LumA	LumA	27.7318	2.84194	32.6338	2.67887	Intermediate	Low/Intermediate	Endo	NoCT	LumA	LumA	c015	Low	Low/Intermediate	Endo	NoCT	Positive	Negative	Low	G1	Negative	HER2nERp	HER2nERn	Negative
S011935.l.r.n.m.c.lib.g.k2.a.t	StringTie	TRUE	FALSE	TRUE	S011935.l.r.n.m.c.lib.g	S011935.l.r.n.m.c.lib	S011935.l.r	S011935	C012134	Q012298	0.220949	27699402	28863444	32223485	32232482	75T1S6B75T1S	NB501986	Pool0591	TruSeq	AD006	303	7.74151	43.25	806		OP	2017	IncaDiagnosisDate	19	1	50		Invasive cancer	RIGHT	Positive	95	Positive	Negative	High	N0	0	2	85	23	T2	1	Ductal_Lobular	Endo	ERpHER2nLNn	ERpHER2nLNn_Endo	ERpHER2nLNn_Endo_50			1448	0				0	NA	Rest	LumA	LumA	39.2212	2.96157	44.1232	2.83077	Intermediate	Low/Intermediate	Endo	NoCT	LumA	LumA	c040	Intermediate	Low/Intermediate	Endo	NoCT	Positive	Positive	Low	G1	Negative	HER2nERp	HER2nERn	Negative
S011936.l.r.n.m.c.lib.g.k2.a.t	StringTie	TRUE	FALSE	TRUE	S011936.l.r.n.m.c.lib.g	S011936.l.r.n.m.c.lib	S011936.l.r	S011936	C012148	Q012299	0.248634	32532643	33766279	37030051	37041063	75T1S6B75T1S	NB501986	Pool0591	TruSeq	AD011	303	7.52842	8.27	806		OP	2017	IncaDiagnosisDate	26	7	80		Invasive cancer	RIGHT	Positive	95	Positive	Negative	Low	1to3	1	2	55	13	T1c	0	Lobular	Endo	ERpHER2nLNp	ERpHER2nLNp_Endo	ERpHER2nLNp_Endo_50			1461	0				0	NA	Norm15	LumA	LumA	0.105102	0.600915	0.438234	1.52394	Low	Low/Intermediate	Endo	NoCT	LumA	LumA	c005	Low	Low/Intermediate	Endo	NoCT	Positive	Positive	Low	G1	Negative	HER2nERp	HER2nERn	Negative
S011938.l.r.n.m.c.lib.g.k2.a.t	StringTie	TRUE	FALSE	TRUE	S011938.l.r.n.m.c.lib.g	S011938.l.r.n.m.c.lib	S011938.l.r	S011938	C012135	Q012300	0.225563	25145575	26245820	28901745	28911469	75T1S6B75T1S	NB501986	Pool0591	TruSeq	AD008	303	8.04744	117	806		OP	2017	IncaDiagnosisDate	22	5	72		Invasive cancer	RIGHT	Positive	100	Positive	Negative	Low	N0	0	1	55	14	T1c	0	Other	Endo	ERpHER2nLNn	ERpHER2nLNn_Endo	ERpHER2nLNn_Endo_50			1455	0				0	NA	Rest	LumA	LumA	14.0969	3.2321	18.9989	3.05927	Low	Low/Intermediate	None	NoCT	LumA	LumA	c010	Low	Low/Intermediate	None	NoCT	Positive	Positive	Low	G1	Negative	HER2nERp	HER2nERn	Negative
S011939.l.r.n.m.c.lib.g.k2.a.t	StringTie	TRUE	FALSE	TRUE	S011939.l.r.n.m.c.lib.g	S011939.l.r.n.m.c.lib	S011939.l.r	S011939	C012152	Q012302	0.214547	30950334	32401450	35464105	35474114	75T1S6B75T1S	NB501986	Pool0591	TruSeq	AD004	303	8.83925	228.2	806		OP	2017	IncaDiagnosisDate	24	5	34		Invasive cancer	RIGHT	Positive	100	Positive	Negative	Low	1to3	1	1	60	12	T1c	0	Ductal	ChemoEndo	ERpHER2nLNp	ERpHER2nLNp_ChemoEndo	ERpHER2nLNp_ChemoEndo_50			1457	0				0	NA	Rest	LumA	LumA	33.545	2.76376	38.447	2.61392	Intermediate	Low/Intermediate	Endo	NoCT	LumA	LumA	c020	Intermediate	Low/Intermediate	Endo	NoCT	Positive	Positive	Low	G1	Negative	HER2nERp	HER2nERn	Negative
S011940.l.r.n.m.c.lib.g.k2.a.t	StringTie	TRUE	FALSE	TRUE	S011940.l.r.n.m.c.lib.g	S011940.l.r.n.m.c.lib	S011940.l.r	S011940	C012156	Q012295	0.257673	40149006	41522226	45325133	45337950	75T1S6B75T1S	NB501986	Pool0591	TruSeq	AD010	303	8.75576	78.89	806		OP	2017	IncaDiagnosisDate	26	1	59		Invasive cancer	RIGHT	Positive	100	Positive	Negative	Low	N0	0	1	65	12	T1c	0	Ductal	Endo	ERpHER2nLNn	ERpHER2nLNn_Endo	ERpHER2nLNn_Endo_50			1455	0				0	NA	Rest	LumA	LumA	41.691	2.59948	46.593	2.46003	Intermediate	Low/Intermediate	Endo	NoCT	LumA	LumA	c025	Low	Low/Intermediate	None	NoCT	Positive	Positive	Low	G1	Negative	HER2nERp	HER2nERn	Negative
S011941.l.r.n.m.c.lib.g.k2.a.t	StringTie	TRUE	FALSE	TRUE	S011941.l.r.n.m.c.lib.g	S011941.l.r.n.m.c.lib	S011941.l.r	S011941	C012163	Q012297	0.292647	36858204	38075223	41621903	41633841	75T1S6B75T1S	NB501986	Pool0591	TruSeq	AD002	303	6.96441	25.68	806		OP	2017	IncaDiagnosisDate	26	1	132		Invasive cancer	LEFT	Positive	100	Negative	Negative	Low	N0	0	2	85	22	T2	1	Lobular	Endo	ERpHER2nLNn	ERpHER2nLNn_Endo	ERpHER2nLNn_Endo_50	757	0	1455	0	757	0		0	NA	Rest	LumA	LumA	12.152	3.40064	17.054	3.22898	Low	Low/Intermediate	Endo	NoCT	LumA	LumA	c005	Low	Low/Intermediate	Endo	NoCT	Positive	Negative	Low	G1	Negative	HER2nERp	HER2nERn	Negative
S011942.l2.r2.n.m.c.lib.g.k2.a.t	StringTie	FALSE	FALSE	TRUE	S011942.l2.r2.n.m.c.lib.g	S011942.l2.r2.n.m.c.lib	S011942.l2.r2	S011942	C011361	Q011152	0.324989	18529658	22039364	23869166	23880311	75T1S6B75T1S	NS500281	Pool0619	TruSeq	AD001	325	7.484	6.26	844		OP	2017	IncaDiagnosisDate	207	8	145	Invasive cancer	Invasive cancer	RIGHT	Positive	100	Negative	Positive	High	1to3	1		65	3	T1a	0	Lobular		HER2pERp			336	1	1187	1	336	1	397	0	NA	Rest	Normal	LumA	6.67962	3.4773	11.5575	3.35137	Low	Low/Intermediate	None	NoCT	Normal	Basal	c005	Low	Low/Intermediate			Negative	Negative	Low	G1	Negative	HER2nERp	HER2nERn	Negative
S011946.l.r.n.m.c.lib.g.k2.a.t	StringTie	FALSE	FALSE	TRUE	S011946.l.r.n.m.c.lib.g	S011946.l.r.n.m.c.lib	S011946.l.r	S011946	C012165	Q012304	0.243865	20442390	23532951	25044546	25070154	75T1S6B75T1S	NS500281	Pool0592	TruSeq	AD009	304	8.21628	7.782	807		CoreBiopsy	2017	IncaDiagnosisDate	0	3		Invasive cancer		LEFT	Positive	100	Positive	Negative	High				60				Ductal							1442	0				0	NA	Rest	LumB	LumB	63.0816	1.85018	67.9836	1.73031					LumB	LumB	c075					Positive	Positive	High	G3	Negative	HER2nERp	HER2nERn	Negative
S011947.l.r.m.c.lib.g.k2.a.t	StringTie	TRUE	FALSE	TRUE	S011947.l.r.m.c.lib.g	S011947.l.r.m.c.lib	S011947.l.r	S011947	C012166	Q012306	0.293654	22029991	24262798	26003906	26005259	75T1S6B75T1S	NS500281	Pool0606	TruSeq	AD023	313	7.79002	37.42	807		CoreBiopsy	2017	IncaDiagnosisDate	0	14			Invasive cancer	LEFT	Positive	90	Positive	Negative	High	N0	0	3	45	20	T1c	0	Ductal	ChemoEndo	ERpHER2nLNn	ERpHER2nLNn_ChemoEndo				1447	0				0	NA	Rest	Normal	unclassified	44.3188	2.6277	49.2208	2.488	Intermediate	Low/Intermediate			Normal	Her2	c055	Intermediate	Low/Intermediate	Endo	NoCT	Positive	Positive	High	G3	Negative	HER2nERp	HER2nERn	Negative
S011948.l.r.m.c.lib.g.k2.a.t	StringTie	FALSE	FALSE	TRUE	S011948.l.r.m.c.lib.g	S011948.l.r.m.c.lib	S011948.l.r	S011948	C012167	Q012307	0.274125	23609795	25841531	27692655	27693752	75T1S6B75T1S	NS500281	Pool0606	TruSeq	AD025	313	8.33077	65.87	807		CoreBiopsy	2017	IncaDiagnosisDate	0	9			In situ only	RIGHT						N0	0		55		Tis			Endo						1442	0				0	NA	Rest	LumA	LumA	24.404	2.90453	29.3061	2.73582					LumA	LumA	c020					Positive	Positive	Low	G1	Negative	HER2nERp	HER2nERn	Negative
S011950.l.r.n.m.c.lib.g.k2.a.t	StringTie	TRUE	FALSE	TRUE	S011950.l.r.n.m.c.lib.g	S011950.l.r.n.m.c.lib	S011950.l.r	S011950	C012169	Q012311	0.279853	26460989	28180305	30260256	30289092	75T1S6B75T1S	NB501986	Pool0593	TruSeq	AD004	304	8.41336	78.81	807		OP	2017	IncaDiagnosisDate	34	6	55		Invasive cancer	RIGHT	Positive	95	Positive	Negative	Low	N0	0	2	70	20	T1c	0	Ductal	Endo	ERpHER2nLNn	ERpHER2nLNn_Endo	ERpHER2nLNn_Endo_50			1467	0				0	NA	Rest	LumA	LumA	16.5863	3.17266	21.4884	3.00284	Low	Low/Intermediate	Endo	NoCT	LumA	LumA	c015	Low	Low/Intermediate	Endo	NoCT	Positive	Positive	Low	G1	Negative	HER2nERp	HER2nERn	Negative
S011951.l.r.n.m.c.lib.g.k2.a.t	StringTie	TRUE	FALSE	TRUE	S011951.l.r.n.m.c.lib.g	S011951.l.r.n.m.c.lib	S011951.l.r	S011951	C012170	Q012312	0.301178	23876161	24863304	26345387	26370405	75T1S6B75T1S	NB501986	Pool0593	TruSeq	AD020	304	6.72237	31.27	807		OP	2017	IncaDiagnosisDate	35	7	125		Invasive cancer	RIGHT	Positive	100	Positive	Negative	Low	N0	0	2	75	20	T1c	0	Lobular	Endo	ERpHER2nLNn	ERpHER2nLNn_Endo	ERpHER2nLNn_Endo_50			1469	0				0	NA	Rest	LumA	LumA	24.5079	2.87016	29.41	2.70157	Low	Low/Intermediate	Endo	NoCT	LumA	LumA	c010	Low	Low/Intermediate	Endo	NoCT	Positive	Positive	Low	G1	Negative	HER2nERp	HER2nERn	Negative
S011952.l.r.n.m.c.lib.g.k2.a.t	StringTie	TRUE	FALSE	TRUE	S011952.l.r.n.m.c.lib.g	S011952.l.r.n.m.c.lib	S011952.l.r	S011952	C012173	Q012317	0.271984	21375515	24604221	26203599	26229630	75T1S6B75T1S	NS500281	Pool0592	TruSeq	AD012	304	8.08935	55.94	807		OP	2017	IncaDiagnosisDate	58	6	222		Invasive cancer	LEFT	Positive	100	Negative	Negative	Low	N0	0	1	55	37	T2	1	Other	Endo	ERpHER2nLNn	ERpHER2nLNn_Endo	ERpHER2nLNn_Endo_50			1491	0				0	NA	Rest	LumA	LumA	16.2228	3.21305	21.1248	3.04158	Low	Low/Intermediate	Endo	NoCT	Normal	LumA	c010	Low	Low/Intermediate	Endo	NoCT	Positive	Negative	Low	G1	Negative	HER2nERp	HER2nERn	Negative
S011953.l.r.n.m.c.lib.g.k2.a.t	StringTie	FALSE	FALSE	TRUE	S011953.l.r.n.m.c.lib.g	S011953.l.r.n.m.c.lib	S011953.l.r	S011953	C012174	Q012164	0.273957	20091703	23364505	25076662	25101716	75T1S6B75T1S	NS500281	Pool0592	TruSeq	AD013	304	8.10543	146.9	807		OP	2016	IncaDiagnosisDate	637	6	87		In situ only	LEFT								2	55		Tis							809	0	2070	0	637	1	824	0	NA	Rest	LumB	LumB	68.4465	1.81247	73.3486	1.71272					LumB	LumB	c075					Positive	Positive	High	G2	Positive	HER2pERp	HER2pERn	Positive
S011955.l.r.n.m.c.lib.g.k2.a.t	StringTie	TRUE	FALSE	TRUE	S011955.l.r.n.m.c.lib.g	S011955.l.r.n.m.c.lib	S011955.l.r	S011955	C012175	Q012177	0.235933	25683569	26732409	28273540	28300172	75T1S6B75T1S	NB501986	Pool0593	TruSeq	AD025	304	8.81995	69.44	807		OP	2017	IncaDiagnosisDate	27	7	96		Invasive cancer	RIGHT	Positive	95	Positive	Negative	Low	N0	0	2	75	15	T1c	0	Ductal	Endo	ERpHER2nLNn	ERpHER2nLNn_Endo	ERpHER2nLNn_Endo_50			1461	0				0	NA	Rest	LumB	LumB	64.5455	1.64633	69.4476	1.5208	High	High	ChemoEndo	ChemoEndo	LumB	LumB	c075	High	High	ChemoEndo	ChemoEndo	Positive	Positive	Low	G2	Negative	HER2nERp	HER2nERn	Negative
S011958.l.r.n.m.c.lib.g.k2.a.t	StringTie	TRUE	FALSE	TRUE	S011958.l.r.n.m.c.lib.g	S011958.l.r.n.m.c.lib	S011958.l.r	S011958	C012177	Q012319	0.293602	20111439	23556993	25055189	25080391	75T1S6B75T1S	NS500281	Pool0592	TruSeq	AD015	304	6.6686	30.46	807		OP	2017	IncaDiagnosisDate	15	1	165		Invasive cancer	RIGHT	Positive	95	Positive	Positive	Low	N0	0	2	70	15	T1c	0	Ductal	ImmuChemoEndo	HER2pERp	HER2pERp_ImmuChemoEndo				1442	0				0	NA	Rest	LumB	LumB	61.0975	1.80798	65.9996	1.6768	High	High	ChemoEndo	ChemoEndo	LumB	LumB	c050	Intermediate	Low/Intermediate	Endo	NoCT	Positive	Positive	Low	G2	Negative	HER2pERp	HER2nERn	Positive
S011959.l.r.n.m.c.lib.g.k2.a.t	StringTie	TRUE	FALSE	TRUE	S011959.l.r.n.m.c.lib.g	S011959.l.r.n.m.c.lib	S011959.l.r	S011959	C012180	Q012323	0.241065	20371676	23671562	24854956	24879494	75T1S6B75T1S	NS500281	Pool0592	TruSeq	AD016	304	8.84555	274.1	807		OP	2017	IncaDiagnosisDate	35	2	36		Invasive cancer	LEFT	Positive	80	Positive	Negative	Low	N0	0	3	80	55	T3	1	Lobular	Endo	ERpHER2nLNn	ERpHER2nLNn_Endo	ERpHER2nLNn_Endo_50			1463	0				0	NA	Rest	LumB	LumB	68.3407	1.56157	73.2427	1.44347	High	High			LumB	LumB	c075	High	High			Positive	Positive	High	G2	Negative	HER2nERp	HER2nERn	Negative
S011960.l.r.n.m.c.lib.g.k2.a.t	StringTie	TRUE	FALSE	TRUE	S011960.l.r.n.m.c.lib.g	S011960.l.r.n.m.c.lib	S011960.l.r	S011960	C012181	Q012324	0.282472	26687207	27725427	29288933	29316497	75T1S6B75T1S	NB501986	Pool0593	TruSeq	AD007	304	8.71658	36.69	807		OP	2017	IncaDiagnosisDate	27	2	130		Invasive cancer	LEFT	Positive	100	Positive	Negative	Low	N0	0	2	70	4	T1a	0	Ductal	None	ERpHER2nLNn	ERpHER2nLNn_None	ERpHER2nLNn_None_50			1455	0				0	NA	Rest	LumB	LumB	49.9341	2.37592	54.8361	2.24321	Intermediate	Low/Intermediate	Endo	NoCT	LumA	LumA	c045	Intermediate	Low/Intermediate	Endo	NoCT	Positive	Positive	Low	G1	Negative	HER2nERp	HER2nERn	Negative
S011961.l.r.n.m.c.lib.g.k2.a.t	StringTie	TRUE	FALSE	TRUE	S011961.l.r.n.m.c.lib.g	S011961.l.r.n.m.c.lib	S011961.l.r	S011961	C012182	Q012325	0.276364	19909641	23174494	24608155	24633540	75T1S6B75T1S	NS500281	Pool0592	TruSeq	AD019	304	8.17552	100.4	808		OP	2017	IncaDiagnosisDate	21	1	87		Invasive cancer	LEFT	Positive	90	Positive	Negative	High	1to3	1	2	50	20	T1c	0	Ductal	ChemoEndo	ERpHER2nLNp	ERpHER2nLNp_ChemoEndo				1448	0				0	NA	Rest	LumB	LumB	74.5748	1.60524	79.4769	1.51397	High	High	ChemoEndo	ChemoEndo	LumB	LumB	c080	High	High	ChemoEndo	ChemoEndo	Positive	Positive	High	G3	Negative	HER2nERp	HER2nERn	Negative
S011962.l.r.n.m.c.lib.g.k2.a.t	StringTie	TRUE	FALSE	TRUE	S011962.l.r.n.m.c.lib.g	S011962.l.r.n.m.c.lib	S011962.l.r	S011962	C012183	Q012030	0.234151	21684304	25023487	26605035	26631870	75T1S6B75T1S	NS500281	Pool0592	TruSeq	AD020	304	8.33025	45.35	808		OP	2017	IncaDiagnosisDate	62	3	39		Invasive cancer	LEFT	Positive	99	Negative	Negative	Low	1to3	1	1	70	12	T1c	0	Ductal	Endo	ERpHER2nLNp	ERpHER2nLNp_Endo	ERpHER2nLNp_Endo_50			602	1				0	NA	Norm15	LumA	LumA	4.87636	3.37135	9.65545	3.40752	Low	Low/Intermediate	None	NoCT	Normal	LumA	c005	Low	Low/Intermediate	None	NoCT	Positive	Positive	Low	G1	Negative	HER2nERp	HER2nERn	Negative
S011963.l.r.n.m.c.lib.g.k2.a.t	StringTie	TRUE	FALSE	TRUE	S011963.l.r.n.m.c.lib.g	S011963.l.r.n.m.c.lib	S011963.l.r	S011963	C012143	Q012328	0.279566	21885477	25491552	26864125	26890880	75T1S6B75T1S	NS500281	Pool0592	TruSeq	AD021	304	8.89888	359.3	808		OP	2017	IncaDiagnosisDate	25	3	61		Invasive cancer	RIGHT	Positive	99	Positive		High	N0	0	3	80	25	T2	1	Ductal	Endo						1454	0				0	NA	Rest	LumB	LumB	77.5112	1.44864	82.4133	1.36928	High	High	ChemoEndo	ChemoEndo	LumB	LumB	c090	High	High	ChemoEndo	ChemoEndo	Positive	Negative	High	G3	Negative	HER2nERp	HER2nERn	Negative
S011964.l.r.n.m.c.lib.g.k2.a.t	StringTie	TRUE	FALSE	TRUE	S011964.l.r.n.m.c.lib.g	S011964.l.r.n.m.c.lib	S011964.l.r	S011964	C012185	Q012330	0.246783	19906855	22843330	24311821	24336140	75T1S6B75T1S	NS500281	Pool0592	TruSeq	AD022	304	9.22178	356.8	808		OP	2017	IncaDiagnosisDate	12	3	39		Invasive cancer	RIGHT	Positive	100	Positive	Negative	Low	N0	0	1	65	17	T1c	0	Other	Endo	ERpHER2nLNn	ERpHER2nLNn_Endo	ERpHER2nLNn_Endo_50			1441	0				0	NA	Rest	LumA	LumA	43.3643	2.79197	48.2663	2.66496	Intermediate	Low/Intermediate	Endo	NoCT	LumA	LumA	c060	Intermediate	Low/Intermediate	Endo	NoCT	Positive	Positive	Low	G1	Negative	HER2nERp	HER2nERn	Negative
S011965.l.r.n.m.c.lib.g.k2.a.t	StringTie	TRUE	FALSE	TRUE	S011965.l.r.n.m.c.lib.g	S011965.l.r.n.m.c.lib	S011965.l.r	S011965	C012186	Q012332	0.388841	25247907	26376765	28082737	28109064	75T1S6B75T1S	NB501986	Pool0593	TruSeq	AD006	304	7.56477	30.37	808		OP	2017	IncaDiagnosisDate	14	1	50		Invasive cancer	LEFT	Negative	0	Negative	Negative	Low	N0	0	2	80	13	T1c	0	Ductal	Chemo	TNBC	TNBC_Chemo				1248	1				0	NA	Rest	Basal	Basal	59.5651	2.04858	64.4671	1.93184	Intermediate	Low/Intermediate	ChemoEndo	ChemoEndo	Her2	Her2	c055	Intermediate	Low/Intermediate	ChemoEndo	ChemoEndo	Negative	Negative	High	G3	Negative	HER2nERp	HER2nERn	Negative
S011966.l.r.n.m.c.lib.g.k2.a.t	StringTie	FALSE	FALSE	TRUE	S011966.l.r.n.m.c.lib.g	S011966.l.r.n.m.c.lib	S011966.l.r	S011966	C012187	Q012333	0.27926	20386732	23606427	24898413	24923900	75T1S6B75T1S	NS500281	Pool0592	TruSeq	AD025	304	7.58954	42.79	808		OP	2013	IncaDiagnosisDate	1738	1	42		In situ only	RIGHT								2	70		Tis			None				1730	0	3165	0	1723	1	1723	1	NA	Rest	LumA	LumA	17.4813	3.22786	22.3834	3.06107					LumA	LumA	c005					Positive	Positive	Low	G1	Negative	HER2nERp	HER2nERn	Negative
S011967.l.r.n.m.c.lib.g.k2.a.t	StringTie	TRUE	FALSE	TRUE	S011967.l.r.n.m.c.lib.g	S011967.l.r.n.m.c.lib	S011967.l.r	S011967	C012188	Q012285	0.279293	24405266	25326477	26894689	26919921	75T1S6B75T1S	NB501986	Pool0593	TruSeq	AD018	304	8.77963	303.9	808		OP	2017	IncaDiagnosisDate	26	10	65		Invasive cancer	RIGHT	Positive	95	Positive	Negative	High	N0	0	3	50	14	T1c	0	Ductal	ChemoEndo	ERpHER2nLNn	ERpHER2nLNn_ChemoEndo				1462	0				0	NA	Rest	unclassified	unclassified	41.46	2.51426	46.362	2.36655	Intermediate	Low/Intermediate			LumA	LumA	c045	Intermediate	Low/Intermediate	Endo	NoCT	Positive	Positive	Low	G2	Negative	HER2nERp	HER2nERn	Negative
S011968.l.r.n.m.c.lib.g.k2.a.t	StringTie	TRUE	FALSE	TRUE	S011968.l.r.n.m.c.lib.g	S011968.l.r.n.m.c.lib	S011968.l.r	S011968	C012189	Q012282	0.246769	24156523	25101067	26662547	26687985	75T1S6B75T1S	NB501986	Pool0593	TruSeq	AD019	304	8.36543	63.97	808		OP	2017	IncaDiagnosisDate	34	1	105		Invasive cancer	RIGHT	Positive	100	Positive	Negative	High	N0	0	2	70	15	T1c	0	Lobular	ChemoEndo	ERpHER2nLNn	ERpHER2nLNn_ChemoEndo	ERpHER2nLNn_ChemoEndo_50			1461	0				0	NA	Rest	LumB	LumB	53.9859	2.21258	58.8879	2.08464	Intermediate	Low/Intermediate	Endo	NoCT	Her2	LumB	c060	Intermediate	Low/Intermediate	Endo	NoCT	Positive	Positive	Low	G2	Negative	HER2nERp	HER2nERn	Negative
S011969.l.r.n.m.c.lib.g.k2.a.t	StringTie	TRUE	FALSE	TRUE	S011969.l.r.n.m.c.lib.g	S011969.l.r.n.m.c.lib	S011969.l.r	S011969	C012190	Q012288	0.244519	20522294	23788654	25884934	25909698	75T1S6B75T1S	NS500281	Pool0592	TruSeq	AD011	304	8.29085	24.22	808		OP	2017	IncaDiagnosisDate	-1799	1829	30		Invasive cancer	LEFT	Positive	100	Positive	Negative	Low	SubMicroMet	0	2	70	25	T2	1	Lobular	Endo	ERpHER2nLNn	ERpHER2nLNn_Endo	ERpHER2nLNn_Endo_50			1456	0				0	NA	Rest	LumA	LumA	16.5037	3.18851	21.4058	3.01858	Low	Low/Intermediate	Endo	NoCT	LumA	LumA	c005	Low	Low/Intermediate	Endo	NoCT	Positive	Positive	Low	G1	Negative	HER2nERp	HER2nERn	Negative
S011970.l.r.n.m.c.lib.g.k2.a.t	StringTie	TRUE	FALSE	TRUE	S011970.l.r.n.m.c.lib.g	S011970.l.r.n.m.c.lib	S011970.l.r	S011970	C012191	Q012281	0.242424	24597910	25768593	27512065	27537829	75T1S6B75T1S	NB501986	Pool0593	TruSeq	AD021	304	9.15209	154.6	808		OP	2017	IncaDiagnosisDate	33	3	92		Invasive cancer	LEFT	Positive	100	Positive	Negative	Low	N0	0	2	70	11	T1c	0	Ductal	Endo	ERpHER2nLNn	ERpHER2nLNn_Endo	ERpHER2nLNn_Endo_50			1462	0				0	NA	Rest	LumA	LumA	32.5866	2.62563	37.4887	2.45939	Low	Low/Intermediate	Endo	NoCT	LumA	LumA	c025	Low	Low/Intermediate	Endo	NoCT	Positive	Positive	Low	G1	Negative	HER2nERp	HER2nERn	Negative
S011971.l.r.n.m.c.lib.g.k2.a.t	StringTie	TRUE	FALSE	TRUE	S011971.l.r.n.m.c.lib.g	S011971.l.r.n.m.c.lib	S011971.l.r	S011971	C012193	Q012335	0.248192	25987111	26928418	28786160	28813237	75T1S6B75T1S	NB501986	Pool0593	TruSeq	AD022	304	9.11274	277.5	808		OP	2017	IncaDiagnosisDate	23	1	64		Invasive cancer	LEFT	Positive	100	Negative	Negative	High	1to3	1	2	60	17	T1c	0	Ductal		ERpHER2nLNp					1450	0				0	NA	Rest	LumB	LumB	73.2714	1.44831	78.1735	1.3558	High	High	ChemoEndo	ChemoEndo	LumB	LumB	c090	High	High	ChemoEndo	ChemoEndo	Positive	Negative	High	G3	Positive	HER2pERp	HER2nERn	Positive
S011972.l.r.n.m.c.lib.g.k2.a.t	StringTie	FALSE	FALSE	TRUE	S011972.l.r.n.m.c.lib.g	S011972.l.r.n.m.c.lib	S011972.l.r	S011972	C012167	Q012307	0.229486	23922047	25218732	26798501	26829404	75T1S6B75T1S	NB501986	Pool0593	TruSeq	AD023	304	9.08641	202.5	808		OP	2017	IncaDiagnosisDate	14	2	330		In situ only	RIGHT						N0	0		55		Tis			Endo						1442	0				0	NA	Rest	LumA	LumA	8.47492	3.42432	13.377	3.25012					LumA	LumA	c005					Positive	Positive	Low	G1	Negative	HER2nERp	HER2nERn	Negative
S011979.l.r.n.m.c.lib.g.k2.a.t	StringTie	FALSE	FALSE	TRUE	S011979.l.r.n.m.c.lib.g	S011979.l.r.n.m.c.lib	S011979.l.r	S011979	C012195	Q012339	0.248329	20638076	23911380	25730284	25755507	75T1S6B75T1S	NS500281	Pool0592	TruSeq	AD014	304	9.01044	471	809		OP	2017	IncaDiagnosisDate	40	2	85			RIGHT									75											1468	0				0	NA	Rest	LumA	LumA	42.4775	2.24872	47.3796	2.08757					LumB	LumB	c030					Positive	Positive	Low	G1	Negative	HER2nERp	HER2nERn	Negative
S011980.l.r.n.m.c.lib.g.k2.a.t	StringTie	TRUE	FALSE	TRUE	S011980.l.r.n.m.c.lib.g	S011980.l.r.n.m.c.lib	S011980.l.r	S011980	C012197	Q012148	0.354925	25149079	26353362	27725856	27752420	75T1S6B75T1S	NB501986	Pool0593	TruSeq	AD027	304	6.92487	66.15	809		OP	2017	IncaDiagnosisDate	35	2	75		Invasive cancer	RIGHT	Positive	100	Negative	Negative	High	1to3	1	2	65	28	T2	1	Ductal	Endo	ERpHER2nLNp	ERpHER2nLNp_Endo	ERpHER2nLNp_Endo_50			1463	0				0	NA	Rest	LumB	LumB	68.6903	1.64406	73.5924	1.53086	High	High	ChemoEndo	ChemoEndo	LumB	LumB	c075	High	High	ChemoEndo	ChemoEndo	Positive	Negative	High	G3	Negative	HER2nERp	HER2nERn	Negative
S011981.l.r.n.m.c.lib.g.k2.a.t	StringTie	TRUE	FALSE	TRUE	S011981.l.r.n.m.c.lib.g	S011981.l.r.n.m.c.lib	S011981.l.r	S011981	C012199	Q012341	0.287731	20148819	22581244	23942261	23965365	75T1S6B75T1S	NB501986	Pool0593	TruSeq	AD001	304	8.30985	188	809		OP	2017	IncaDiagnosisDate	20	1	93		Invasive cancer	RIGHT	Positive	100	Positive	Negative	High	SubMicroMet	0	2	45	13	T1c	0	Ductal	ChemoEndo	ERpHER2nLNn	ERpHER2nLNn_ChemoEndo		796	0	1447	0	796	0		0	NA	Rest	LumA	LumA	43.8514	2.31744	48.7535	2.16355	Intermediate	Low/Intermediate	Endo	NoCT	LumA	LumA	c045	Intermediate	Low/Intermediate	Endo	NoCT	Positive	Positive	Low	G1	Negative	HER2nERp	HER2nERn	Negative
S011982.l.r.n.m.c.lib.g.k2.a.t	StringTie	TRUE	FALSE	TRUE	S011982.l.r.n.m.c.lib.g	S011982.l.r.n.m.c.lib	S011982.l.r	S011982	C012157	Q012342	0.270142	25117437	26212087	27943492	27969742	75T1S6B75T1S	NB501986	Pool0593	TruSeq	AD002	304	8.54772	155.5	809		OP	2017	IncaDiagnosisDate	22	1			Invasive cancer	LEFT	Negative	0	Negative	Negative	High	N0	0	3	65	12	T1c	0	Ductal	Chemo	TNBC	TNBC_Chemo		588	0	1449	0	588	0		0	NA	Rest	Basal	Basal	86.658	1.19477	91.56	1.16051	High	High	ChemoEndo	ChemoEndo	Basal	Basal	c090	High	High	ChemoEndo	ChemoEndo	Negative	Negative	High	G3	Negative	HER2nERp	HER2nERn	Negative
S011983.l.r.n.m.c.lib.g.k2.a.t	StringTie	TRUE	FALSE	TRUE	S011983.l.r.n.m.c.lib.g	S011983.l.r.n.m.c.lib	S011983.l.r	S011983	C012155	Q012343	0.22487	24110940	25079267	26851468	26875413	75T1S6B75T1S	NB501986	Pool0593	TruSeq	AD003	304	8.50799	65.91	809		OP	2017	IncaDiagnosisDate	28	1	112		Invasive cancer	LEFT	Positive	98	Positive	Negative	High	N0	0	3	75	9	T1b	0	Ductal	None	ERpHER2nLNn	ERpHER2nLNn_None	ERpHER2nLNn_None_50			1455	0				0	NA	Rest	LumB	LumB	46.1343	2.4015	51.0363	2.25843	Intermediate	Low/Intermediate	Endo	NoCT	LumA	LumA	c045	Intermediate	Low/Intermediate	Endo	NoCT	Positive	Positive	Low	G1	Negative	HER2nERp	HER2nERn	Negative
S011984.l.r.n.m.c.lib.g.k2.a.t	StringTie	TRUE	FALSE	TRUE	S011984.l.r.n.m.c.lib.g	S011984.l.r.n.m.c.lib	S011984.l.r	S011984	C012154	Q012345	0.260032	21258440	24480104	26118620	26144771	75T1S6B75T1S	NS500281	Pool0592	TruSeq	AD010	304	7.77266	38.01	809		OP	2017	IncaDiagnosisDate	71	1	51		Invasive cancer	LEFT	Positive	100	Positive	Negative	High	N0	0	3	85	28	T2	1	Lobular	Endo	ERpHER2nLNn	ERpHER2nLNn_Endo	ERpHER2nLNn_Endo_50			1277	1				0	NA	Rest	LumA	LumA	34.1446	2.69054	39.0467	2.53423	Low	Low/Intermediate	Endo	NoCT	LumA	LumA	c005	Low	Low/Intermediate	Endo	NoCT	Positive	Positive	Low	G1	Negative	HER2nERp	HER2nERn	Negative
S011985.l.r.n.m.c.lib.g.k2.a.t	StringTie	TRUE	FALSE	TRUE	S011985.l.r.n.m.c.lib.g	S011985.l.r.n.m.c.lib	S011985.l.r	S011985	C012160	Q012347	0.258272	24106053	24935416	26632108	26656975	75T1S6B75T1S	NB501986	Pool0593	TruSeq	AD005	304	9.36615	120.5	809		OP	2017	IncaDiagnosisDate	23	1	65		Invasive cancer	LEFT	Positive	100	Positive	Negative	High	4toX	1	3	55	11	T1c	0	Ductal	ChemoEndo	ERpHER2nLNp	ERpHER2nLNp_ChemoEndo	ERpHER2nLNp_ChemoEndo_50			1443	0				0	NA	Rest	LumB	LumB	66.7169	1.73393	71.6189	1.62333	High	High	ChemoEndo	ChemoEndo	LumB	LumB	c090	High	High	ChemoEndo	ChemoEndo	Positive	Positive	High	G3	Negative	HER2nERp	HER2nERn	Negative
S011988.l.r.n.m.c.lib.g.k2.a.t	StringTie	FALSE	FALSE	TRUE	S011988.l.r.n.m.c.lib.g	S011988.l.r.n.m.c.lib	S011988.l.r	S011988	C011460	Q011286	0.244062	20170413	23712038	25134502	25166012	75T1S6B75T1S	NS500281	Pool0592	TruSeq	AD023	304	8.52135	206.6	809		OP	2017	IncaDiagnosisDate	190	1	58	Invasive cancer	Invasive cancer	LEFT	Negative	0	Negative	Negative	High	1to3	1	3	45	27	T2	1	Ductal	Chemo	TNBC	TNBC_Chemo		593	1	717	1	549	1		0	NA	Rest	Basal	Basal	75.9398	1.55593	80.8418	1.47692	High	High	ChemoEndo	ChemoEndo	Basal	Basal	c090	High	High	ChemoEndo	ChemoEndo	Negative	Negative	High	G3	Negative	HER2nERp	HER2nERn	Negative
S011989.l.r.n.m.c.lib.g.k2.a.t	StringTie	FALSE	FALSE	TRUE	S011989.l.r.n.m.c.lib.g	S011989.l.r.n.m.c.lib	S011989.l.r	S011989	C011460	Q011286	0.219953	25374926	27793708	30066064	30069852	75T1S6B75T1S	NS500281	Pool0594	TruSeq	AD001	305	9.09375	113	809		OP	2017	IncaDiagnosisDate	190	1	58	Invasive cancer	Invasive cancer	LEFT	Negative	0	Negative	Negative	High	1to3	1	3	45	27	T2	1	Ductal	Chemo	TNBC	TNBC_Chemo		593	1	717	1	549	1		0	NA	Rest	Basal	Basal	72.8174	1.41435	77.7194	1.30571	High	High	ChemoEndo	ChemoEndo	Basal	Basal	c090	High	High	ChemoEndo	ChemoEndo	Negative	Negative	High	G3	Negative	HER2nERp	HER2nERn	Negative
S011990.l.r.n.m.c.lib.g.k2.a.t	StringTie	TRUE	FALSE	TRUE	S011990.l.r.n.m.c.lib.g	S011990.l.r.n.m.c.lib	S011990.l.r	S011990	C012203	Q012351	0.260116	20437708	23479502	24646391	24670912	75T1S6B75T1S	NS500281	Pool0592	TruSeq	AD018	304	9.21908	790.3	809		OP	2017	IncaDiagnosisDate	36	1	215		Invasive cancer	RIGHT	Negative	0	Negative	Negative	High	N0	0	3	90	19	T1c	0	Other	None	TNBC	TNBC_None				159	1				0	NA	Rest	Basal	Basal	78.2841	1.33721	83.1861	1.25548	High	High	ChemoEndo	ChemoEndo	Basal	Basal	c090	High	High	ChemoEndo	ChemoEndo	Negative	Negative	High	G3	Negative	HER2nERp	HER2nERn	Negative
S011991.l2.r.n.m.c.lib.g.k2.a.t	StringTie	FALSE	FALSE	TRUE	S011991.l2.r.n.m.c.lib.g	S011991.l2.r.n.m.c.lib	S011991.l2.r	S011991	C012204	Q012284	0.255908	29975858	32150332	34844087	34871074	75T1S6B75T1S	NS500281	Pool0604	TruSeq	AD010	312	8.47329	75.07	821		OP	2017	IncaDiagnosisDate	29	7	40		Invasive cancer	RIGHT	Positive	95	Positive	Negative	Low	SubMicroMet	0	2	75				Ductal	Endo	ERpHER2nLNn	ERpHER2nLNn_Endo	ERpHER2nLNn_Endo_50			1455	0				0	NA	Rest	LumB	LumB	57.8124	2.00088	62.7144	1.87006					LumB	LumB	c065					Positive	Negative	Low	G2	Negative	HER2nERp	HER2nERn	Negative
S011991.l.r.m.c.lib.g.k2.a.t	StringTie	FALSE	FALSE	TRUE	S011991.l.r.m.c.lib.g	S011991.l.r.m.c.lib	S011991.l.r	S011991	C012204	Q012284	0.236107	28580811	29489925	32612291	32631643	75T1S6B75T1S	NB501986	Pool0598	TruSeq	AD005	307	8.64177	168.5	810		OP	2017	IncaDiagnosisDate	29	7	40		Invasive cancer	RIGHT	Positive	95	Positive	Negative	Low	SubMicroMet	0	2	75				Ductal	Endo	ERpHER2nLNn	ERpHER2nLNn_Endo	ERpHER2nLNn_Endo_50			1455	0				0	NA	Rest	LumB	LumB	61.5322	1.69886	66.4342	1.56968					LumB	LumB	c070					Positive	Negative	Low	G2	Negative	HER2nERp	HER2nERn	Negative
S011992.l.r.m.c.lib.g.k2.a.t	StringTie	TRUE	FALSE	TRUE	S011992.l.r.m.c.lib.g	S011992.l.r.m.c.lib	S011992.l.r	S011992	C012206	Q012289	0.40465	34054647	37134971	39996069	40001557	75T1S6B75T1S	NS500281	Pool0595	TruSeq	AD014	306	9.02437	366.7	810		OP	2017	IncaDiagnosisDate	29	1	98		Invasive cancer	LEFT	Positive	100	Negative	Negative	High	N0	0	1	55	14	T1c	0	Other	Endo	ERpHER2nLNn	ERpHER2nLNn_Endo	ERpHER2nLNn_Endo_50			1449	0				0	NA	Rest	LumB	LumB	56.8116	1.93281	61.7137	1.7974	Intermediate	Low/Intermediate	Endo	NoCT	LumB	LumB	c060	Intermediate	Low/Intermediate	Endo	NoCT	Positive	Negative	Low	G2	Negative	HER2nERp	HER2nERn	Negative
S012000.l.r.m.c.lib.g.k2.a.t	StringTie	TRUE	FALSE	TRUE	S012000.l.r.m.c.lib.g	S012000.l.r.m.c.lib	S012000.l.r	S012000	C012207	Q012352	0.263876	28036327	29214805	32168725	32174496	75T1S6B75T1S	NB501986	Pool0596	TruSeq	AD005	306	8.46418	567	810		OP	2017	IncaDiagnosisDate	43	5	67		Invasive cancer	LEFT	Positive	99	Positive	Negative	Low	N0	0	2	55	22	T2	1	Ductal	Endo	ERpHER2nLNn	ERpHER2nLNn_Endo	ERpHER2nLNn_Endo_50			1462	0				0	NA	Rest	LumA	LumA	17.4693	3.15506	22.3714	2.98586	Low	Low/Intermediate	Endo	NoCT	LumA	LumA	c015	Low	Low/Intermediate	Endo	NoCT	Positive	Positive	Low	G1	Negative	HER2nERp	HER2nERn	Negative
S012002.l.r.m.c.lib.g.k2.a.t	StringTie	FALSE	FALSE	TRUE	S012002.l.r.m.c.lib.g	S012002.l.r.m.c.lib	S012002.l.r	S012002	C011981	Q012111	0.243006	29346119	30702468	33053339	33059257	75T1S6B75T1S	NB501986	Pool0596	TruSeq	AD007	306	8.47124	41.45	810		CoreBiopsy2nd	2017	IncaDiagnosisDate	62	6	15	Invasive cancer		LEFT	Negative	0	Positive	Negative					45				Ductal							1482	0				0	NA	Rest	Basal	Basal	74.3266	1.46007	79.2287	1.36884					Basal	Basal	c090					Negative	Negative	High	G3	Negative	HER2nERp	HER2nERn	Negative
S012003.l.r2.n.m.c.lib.g.k2.a.t	StringTie	FALSE	FALSE	TRUE	S012003.l.r2.n.m.c.lib.g	S012003.l.r2.n.m.c.lib	S012003.l.r2	S012003	C012048	Q012114	0.337821	23307632	25148225	27234579	27236725	75T1S6B75T1S	NS500281	Pool0606	TruSeq	AD009	313	7.14822	3.439	823		CoreBiopsy2nd	2017	IncaDiagnosisDate	66	5		Invasive cancer		LEFT	Positive	100	Positive	Negative					50				Ductal							1485	0				0	NA	Norm15	Normal	LumA	10.2744	3.37929	15.1764	3.20488					Normal	LumA	c005					Positive	Positive	Low	G1	Negative	HER2nERp	HER2nERn	Negative
S012004.l.r.m.c.lib.g.k2.a.t	StringTie	FALSE	FALSE	TRUE	S012004.l.r.m.c.lib.g	S012004.l.r.m.c.lib	S012004.l.r	S012004	C012166	Q012306	0.206156	28824487	29876714	32779867	32799544	75T1S6B75T1S	NB501986	Pool0598	TruSeq	AD007	307	9.11039	283.5	810		OP	2017	IncaDiagnosisDate	28	5	70		Invasive cancer	LEFT	Positive	90	Positive	Negative	High	N0	0	3	45	20	T1c	0	Ductal	ChemoEndo	ERpHER2nLNn	ERpHER2nLNn_ChemoEndo				1447	0				0	NA	Rest	LumB	LumB	68.2934	1.68601	73.1954	1.5787	High	High	ChemoEndo	ChemoEndo	LumB	LumB	c090	High	High	ChemoEndo	ChemoEndo	Positive	Positive	High	G3	Negative	HER2nERp	HER2nERn	Negative
S012009.l.r.n.m.c.lib.g.k2.a.t	StringTie	FALSE	FALSE	TRUE	S012009.l.r.n.m.c.lib.g	S012009.l.r.n.m.c.lib	S012009.l.r	S012009	C012212	Q012360	0.2284	26928356	28465156	31232918	31236034	75T1S6B75T1S	NS500281	Pool0594	TruSeq	AD002	305	8.86704	150.9	811		OP	2017	IncaDiagnosisDate	43	1				RIGHT									75											1456	0				0	NA	Rest	LumB	LumB	59.3986	1.94983	64.3007	1.82064					LumB	LumB	c055					Positive	Negative	Low	G1	Negative	HER2nERp	HER2nERn	Negative
S012010.l.r.n.m.c.lib.g.k2.a.t	StringTie	FALSE	FALSE	TRUE	S012010.l.r.n.m.c.lib.g	S012010.l.r.n.m.c.lib	S012010.l.r	S012010	C012158	Q012361	0.251602	26575721	28233087	31249294	31251695	75T1S6B75T1S	NS500281	Pool0594	TruSeq	AD003	305	9.03698	282.8	811		OP	2017	IncaDiagnosisDate	35	2	70		Invasive cancer	LEFT	Positive	100	Positive	Negative	High	N0	0	2	85	42	T2	1	Other	Endo	ERpHER2nLNn	ERpHER2nLNn_Endo	ERpHER2nLNn_Endo_50			1449	0				0	NA	Rest	LumB	LumB	54.2845	1.90468	59.1866	1.76106	Intermediate	Low/Intermediate	ChemoEndo	ChemoEndo	LumB	LumB	c045	Intermediate	Low/Intermediate	ChemoEndo	ChemoEndo	Positive	Positive	Low	G1	Negative	HER2nERp	HER2nERn	Negative
S012011.l.r.n.m.c.lib.g.k2.a.t	StringTie	TRUE	FALSE	TRUE	S012011.l.r.n.m.c.lib.g	S012011.l.r.n.m.c.lib	S012011.l.r	S012011	C012214	Q012365	0.257205	25633480	27528635	29952409	29955644	75T1S6B75T1S	NS500281	Pool0594	TruSeq	AD004	305	8.59479	146.1	811		OP	2017	IncaDiagnosisDate	22	1	98		Invasive cancer	LEFT	Positive	98	Positive	Positive	Low	1to3	1	2	60	16	T1c	0	Ductal_Other	None	HER2pERp			470	0	1435	0	470	0		0	NA	Rest	LumB	LumB	65.9896	1.62262	70.8916	1.49953	High	High	ChemoEndo	ChemoEndo	LumB	LumB	c090	High	High	ChemoEndo	ChemoEndo	Positive	Positive	High	G3	Positive	HER2pERp	HER2pERn	Positive
S012012.l.r.n.m.c.lib.g.k2.a.t	StringTie	TRUE	FALSE	TRUE	S012012.l.r.n.m.c.lib.g	S012012.l.r.n.m.c.lib	S012012.l.r	S012012	C012215	Q012366	0.29922	25230367	26704570	28793949	28797495	75T1S6B75T1S	NS500281	Pool0594	TruSeq	AD005	305	7.97514	8.456	811		OP	2017	IncaDiagnosisDate	22	1	75		Invasive cancer	RIGHT	Negative	0	Negative	Negative	Low	N0	0	2	60	8	T1b	0	Ductal	Chemo	TNBC	TNBC_Chemo				1435	0				0	NA	Norm15	Normal	Basal	15.7879	3.36213	20.69	3.19377	Low	Low/Intermediate			Normal	Basal	c005	Low	Low/Intermediate			Negative	Negative	Low	G1	Negative	HER2nERp	HER2nERn	Negative
S012013.l2.r.n.m.c.lib.g.k2.a.t	StringTie	TRUE	FALSE	TRUE	S012013.l2.r.n.m.c.lib.g	S012013.l2.r.n.m.c.lib	S012013.l2.r	S012013	C012145	Q012369	0.212392	25739720	28026040	30842399	30864895	75T1S6B75T1S	NS500281	Pool0604	TruSeq	AD011	312	8.91853	224.7	821		OP	2017	IncaDiagnosisDate	20	15			Invasive cancer	RIGHT	Positive	99	Negative	Negative	High	N0	0	3	80	25	T2	1	Ductal	Endo	ERpHER2nLNn	ERpHER2nLNn_Endo	ERpHER2nLNn_Endo_50			1447	0				0	NA	Rest	LumB	LumB	86.245	1.18706	91.147	1.14731	High	High	ChemoEndo	ChemoEndo	LumB	LumB	c090	High	High	ChemoEndo	ChemoEndo	Positive	Negative	High	G3	Negative	HER2pERp	HER2nERn	Positive
S012014.l.r.n.m.c.lib.g.k2.a.t	StringTie	TRUE	FALSE	TRUE	S012014.l.r.n.m.c.lib.g	S012014.l.r.n.m.c.lib	S012014.l.r	S012014	C012146	Q012371	0.232871	27478065	29329506	32541030	32544205	75T1S6B75T1S	NS500281	Pool0594	TruSeq	AD006	305	8.27285	314.4	811		OP	2017	IncaDiagnosisDate	29	8	57		Invasive cancer	RIGHT	Positive	99	Positive	Positive	High	N0	0	3	75	11	T1c	0	Ductal	ImmuChemoEndo	HER2pERp	HER2pERp_ImmuChemoEndo				1449	0				0	NA	Rest	LumB	LumB	90.2835	1.14693	95.1855	1.12896	High	High	ChemoEndo	ChemoEndo	LumB	Her2	c090	High	High	ChemoEndo	ChemoEndo	Positive	Positive	High	G3	Positive	HER2pERp	HER2pERn	Positive
S012015.l.r.n.m.c.lib.g.k2.a.t	StringTie	TRUE	FALSE	TRUE	S012015.l.r.n.m.c.lib.g	S012015.l.r.n.m.c.lib	S012015.l.r	S012015	C012216	Q012372	0.224742	26462194	28026967	31058507	31061228	75T1S6B75T1S	NS500281	Pool0594	TruSeq	AD007	305	8.56822	195.7	811		OP	2017	IncaDiagnosisDate	23	8	72		Invasive cancer	LEFT	Positive	80	Positive	Negative	Low	1to3	1	3	50	17	T1c	0	Ductal	ChemoEndo	ERpHER2nLNp	ERpHER2nLNp_ChemoEndo				1443	0				0	NA	Rest	LumB	LumB	67.7014	1.83285	72.6034	1.72369	High	High	ChemoEndo	ChemoEndo	LumB	LumB	c065	High	High	ChemoEndo	ChemoEndo	Positive	Positive	High	G2	Negative	HER2nERp	HER2nERn	Negative
S012016.l.r.n.m.c.lib.g.k2.a.t	StringTie	TRUE	FALSE	TRUE	S012016.l.r.n.m.c.lib.g	S012016.l.r.n.m.c.lib	S012016.l.r	S012016	C012218	Q012375	0.303898	29120415	30936700	33493743	33496959	75T1S6B75T1S	NS500281	Pool0594	TruSeq	AD008	305	8.18266	25.51	811		OP	2017	IncaDiagnosisDate	20	1	61		Invasive cancer	LEFT	Positive	100	Negative	Negative	Low	N0	0	2	75	14	T1c	0	Ductal	Endo	ERpHER2nLNn	ERpHER2nLNn_Endo	ERpHER2nLNn_Endo_50			1433	0				0	NA	Rest	LumB	LumB	53.8556	1.92965	58.7577	1.78963	Intermediate	Low/Intermediate	Endo	NoCT	LumB	LumB	c055	Intermediate	Low/Intermediate	Endo	NoCT	Positive	Negative	Low	G2	Negative	HER2nERp	HER2nERn	Negative
S012017.l.r.n.m.c.lib.g.k2.a.t	StringTie	TRUE	FALSE	TRUE	S012017.l.r.n.m.c.lib.g	S012017.l.r.n.m.c.lib	S012017.l.r	S012017	C012219	Q012377	0.25066	28577027	30140307	33404754	33407087	75T1S6B75T1S	NS500281	Pool0594	TruSeq	AD009	305	8.6669	154.9	811		OP	2017	IncaDiagnosisDate	21	1	42		Invasive cancer	LEFT	Positive	95	Positive	Negative	High	1to3	1	2	90	50	T2	1	Ductal_Other	Endo	ERpHER2nLNp	ERpHER2nLNp_Endo	ERpHER2nLNp_Endo_50			1434	0				0	NA	Rest	LumB	LumB	58.5919	2.36599	63.4939	2.26087	High	High	ChemoEndo	ChemoEndo	LumB	LumB	c090	High	High	ChemoEndo	ChemoEndo	Positive	Positive	High	G3	Negative	HER2nERp	HER2nERn	Negative
S012018.l.r.n.m.c.lib.g.k2.a.t	StringTie	FALSE	FALSE	FALSE	S012018.l.r.n.m.c.lib.g	S012018.l.r.n.m.c.lib	S012018.l.r	S012018	C012221	Q012379	0.254159	27258856	28915153	31452056	31455143	75T1S6B75T1S	NS500281	Pool0594	TruSeq	AD010	305	4.74694	8.147	811		OP	2017	IncaDiagnosisDate	13	1	44		Invasive cancer	RIGHT	Positive	100	Positive	Negative	Low	1to3	1	2	70	27	T2	1	Ductal	Endo	ERpHER2nLNp	ERpHER2nLNp_Endo	ERpHER2nLNp_Endo_50			1426	0				0	NA	Rest	LumA	LumA	39.8236	2.52362	44.7257	2.37533	High	High	ChemoEndo	ChemoEndo	LumA	LumA	c030	Intermediate	Low/Intermediate	Endo	NoCT	Positive	Positive	Low	G1	Negative	HER2nERp	HER2nERn	Negative
S012025.l.r.n.m.c.lib.g.k2.a.t	StringTie	TRUE	FALSE	TRUE	S012025.l.r.n.m.c.lib.g	S012025.l.r.n.m.c.lib	S012025.l.r	S012025	C012247	Q012407	0.286466	26129090	28163957	31411453	31413908	75T1S6B75T1S	NS500281	Pool0595	TruSeq	AD002	306	7.41064	47.94	812		OP	2017	IncaDiagnosisDate	44	20	162		Invasive cancer	RIGHT	Positive	100	Positive	Negative	High	N0	0	3	75	13	T1c	0	Ductal	Endo	ERpHER2nLNn	ERpHER2nLNn_Endo	ERpHER2nLNn_Endo_50			1471	0				0	NA	Rest	LumA	LumA	34.1979	2.69498	39.0999	2.53853	Low	Low/Intermediate	Endo	NoCT	Normal	LumA	c055	Intermediate	Low/Intermediate	Endo	NoCT	Positive	Positive	High	G3	Negative	HER2nERp	HER2nERn	Negative
S012026.l.r.n.m.c.lib.g.k2.a.t	StringTie	TRUE	FALSE	TRUE	S012026.l.r.n.m.c.lib.g	S012026.l.r.n.m.c.lib	S012026.l.r	S012026	C012248	Q012408	0.239179	24159823	26071020	29465164	29467334	75T1S6B75T1S	NS500281	Pool0595	TruSeq	AD003	306	8.55874	116.3	812		OP	2017	IncaDiagnosisDate	32	7	60		Invasive cancer	RIGHT	Positive	100	Positive	Negative	Low	N0	0	1	60	15	T1c	0	Ductal	Endo	ERpHER2nLNn	ERpHER2nLNn_Endo	ERpHER2nLNn_Endo_50								0	NA	Rest	LumA	LumA	4.37578	3.29596	9.10929	3.39512	Low	Low/Intermediate	None	NoCT	LumA	LumA	c005	Low	Low/Intermediate	None	NoCT	Positive	Positive	Low	G1	Negative	HER2nERp	HER2nERn	Negative
S012027.l.r.n.m.c.lib.g.k2.a.t	StringTie	TRUE	FALSE	TRUE	S012027.l.r.n.m.c.lib.g	S012027.l.r.n.m.c.lib	S012027.l.r	S012027	C012249	Q012409	0.362739	22871445	25769524	28858311	28864845	75T1S6B75T1S	NS500281	Pool0595	TruSeq	AD004	306	7.37854	107.2	812		OP	2017	IncaDiagnosisDate	28	6	110		Invasive cancer	RIGHT	Positive	80	Positive	Negative	High	N0	0	2	50	19	T1c	0	Lobular	ChemoEndo	ERpHER2nLNn	ERpHER2nLNn_ChemoEndo				1441	0				0	NA	Rest	Normal	unclassified	34.803	2.69751	39.705	2.54026	Low	Low/Intermediate			Normal	Her2	c045	Intermediate	Low/Intermediate	Endo	NoCT	Positive	Positive	High	G3	Negative	HER2nERp	HER2nERn	Negative
S012028.l.r.n.m.c.lib.g.k2.a.t	StringTie	TRUE	FALSE	TRUE	S012028.l.r.n.m.c.lib.g	S012028.l.r.n.m.c.lib	S012028.l.r	S012028	C012250	Q012411	0.329284	28496804	30459380	33394146	33396677	75T1S6B75T1S	NS500281	Pool0595	TruSeq	AD005	306	6.92321	75.3	812		OP	2017	IncaDiagnosisDate	34	6	60		Invasive cancer	LEFT	Positive	90	Positive	Negative	High	N0	0	2	55	13	T1c	0	Ductal	Endo	ERpHER2nLNn	ERpHER2nLNn_Endo	ERpHER2nLNn_Endo_50			1447	0				0	NA	Rest	Normal	unclassified	31.4614	2.9812	36.3634	2.82843	Low	Low/Intermediate			Normal	Her2	c025	Low	Low/Intermediate			Positive	Positive	High	G3	Negative	HER2nERp	HER2nERn	Negative
S012029.l.r.n.m.c.lib.g.k2.a.t	StringTie	TRUE	FALSE	TRUE	S012029.l.r.n.m.c.lib.g	S012029.l.r.n.m.c.lib	S012029.l.r	S012029	C012251	Q012412	0.324014	23678598	26355402	28998743	29003365	75T1S6B75T1S	NS500281	Pool0595	TruSeq	AD006	306	7.81214	7.84	812		OP	2017	IncaDiagnosisDate	42	5	65		Invasive cancer	RIGHT	Positive	90	Positive	Negative	Low	1to3	1	2	75	20	T1c	0	Ductal	ChemoEndo	ERpHER2nLNp	ERpHER2nLNp_ChemoEndo	ERpHER2nLNp_ChemoEndo_50			1454	0				0	NA	Norm15	Normal	LumA	4.36649	3.2787	9.09622	3.38416	Low	Low/Intermediate	Endo	NoCT	Normal	LumA	c005	Low	Low/Intermediate	Endo	NoCT	Positive	Negative	Low	G1	Negative	HER2nERp	HER2nERn	Negative
S012030.l.r.n.m.c.lib.g.k2.a.t	StringTie	TRUE	FALSE	TRUE	S012030.l.r.n.m.c.lib.g	S012030.l.r.n.m.c.lib	S012030.l.r	S012030	C012252	Q012414	0.318354	25009935	27712574	30650568	30654986	75T1S6B75T1S	NS500281	Pool0595	TruSeq	AD007	306	8.18182	58	812		OP	2017	IncaDiagnosisDate	35	7	70		Invasive cancer	RIGHT	Negative	0	Negative	Negative	Low	N0	0	2	80	17	T1c	0	Lobular	None	TNBC	TNBC_None				1449	0				0	NA	Rest	LumA	LumA	24.8797	3.0031	29.7818	2.83804	Low	Low/Intermediate	Endo	NoCT	LumA	LumA	c020	Low	Low/Intermediate	Endo	NoCT	Negative	Negative	Low	G1	Negative	HER2nERp	HER2nERn	Negative
S012031.l.r.n.m.c.lib.g.k2.a.t	StringTie	TRUE	FALSE	TRUE	S012031.l.r.n.m.c.lib.g	S012031.l.r.n.m.c.lib	S012031.l.r	S012031	C012253	Q012415	0.375304	24835408	27431964	29828618	29834731	75T1S6B75T1S	NS500281	Pool0595	TruSeq	AD008	306	6.35359	261.2	812		OP	2017	IncaDiagnosisDate	20	7	55		Invasive cancer	LEFT	Positive	100	Positive	Negative	Low	N0	0	1	65	12	T1c	0	Ductal	Endo	ERpHER2nLNn	ERpHER2nLNn_Endo	ERpHER2nLNn_Endo_50			1434	0				0	NA	Rest	LumB	LumB	57.9367	1.92628	62.8387	1.78867	Intermediate	Low/Intermediate	Endo	NoCT	LumB	LumB	c065	High	High	ChemoEndo	ChemoEndo	Positive	Positive	Low	G2	Negative	HER2nERp	HER2nERn	Negative
S012032.l.r.n.m.c.lib.g.k2.a.t	StringTie	TRUE	FALSE	TRUE	S012032.l.r.n.m.c.lib.g	S012032.l.r.n.m.c.lib	S012032.l.r	S012032	C012254	Q012417	0.324266	27452388	29475933	32254692	32257864	75T1S6B75T1S	NS500281	Pool0595	TruSeq	AD009	306	8.75374	113.8	812		OP	2017	IncaDiagnosisDate	30	6	50		Invasive cancer	LEFT	Negative	10	Negative	Negative	Low	1to3	1	3	70	18	T1c	0	Ductal	Chemo	TNBC	TNBC_Chemo				1443	0				0	NA	Rest	Her2	Her2	76.1153	1.39593	81.0173	1.30829	High	High	ChemoEndo	ChemoEndo	Her2	Her2	c085	High	High	ChemoEndo	ChemoEndo	Negative	Negative	High	G3	Negative	HER2nERp	HER2nERn	Negative
S012033.l.r.n.m.c.lib.g.k2.a.t	StringTie	TRUE	FALSE	TRUE	S012033.l.r.n.m.c.lib.g	S012033.l.r.n.m.c.lib	S012033.l.r	S012033	C012255	Q012418	0.289232	27644968	29411427	32051610	32054136	75T1S6B75T1S	NS500281	Pool0595	TruSeq	AD010	306	8.73737	241	812		OP	2017	IncaDiagnosisDate	29	5	100		Invasive cancer	RIGHT	Positive	95	Positive	Negative	High	1to3	1	3	75	55	T3	1	Lobular	ChemoEndo	ERpHER2nLNp	ERpHER2nLNp_ChemoEndo	ERpHER2nLNp_ChemoEndo_50			1441	0				0	NA	Rest	LumB	LumB	68.0971	1.56248	72.9992	1.44247	High	High			LumB	LumB	c090	High	High			Positive	Positive	High	G3	Negative	HER2nERp	HER2nERn	Negative
S012034.l.r.n.m.c.lib.g.k2.a.t	StringTie	FALSE	FALSE	TRUE	S012034.l.r.n.m.c.lib.g	S012034.l.r.n.m.c.lib	S012034.l.r	S012034	C012256	Q012176	0.309217	26674775	28724085	31650210	31652853	75T1S6B75T1S	NS500281	Pool0595	TruSeq	AD011	306	9.0927	102.3	812		OP	2017	SamplingDate	0	21	295			RIGHT																				1450	0				0	NA	Rest	Basal	Basal	49.5006	2.09804	54.4027	1.94953					Normal	Basal	c050					Negative	Negative	High	G3	Positive	HER2pERp	HER2nERn	Negative
S012036.l.r.n.m.c.lib.g.k2.a.t	StringTie	TRUE	FALSE	TRUE	S012036.l.r.n.m.c.lib.g	S012036.l.r.n.m.c.lib	S012036.l.r	S012036	C012258	Q012172	0.435241	24432381	25649663	27813409	27818938	75T1S6B75T1S	NB501986	Pool0596	TruSeq	AD018	306	7.63284	89.55	813		OP	2017	IncaDiagnosisDate	41	20	55		Invasive cancer	RIGHT	Positive	100	Positive	Negative	Low	N0	0	2	75	9	T1b	0	Ductal	Endo	ERpHER2nLNn	ERpHER2nLNn_Endo	ERpHER2nLNn_Endo_50			1468	0				0	NA	Rest	LumB	LumB	45.9243	2.39228	50.8264	2.24705	Intermediate	Low/Intermediate	Endo	NoCT	LumA	LumA	c035	Low	Low/Intermediate	None	NoCT	Positive	Positive	Low	G1	Negative	HER2nERp	HER2nERn	Negative
S012037.l.r.n.m.c.lib.g.k2.a.t	StringTie	TRUE	FALSE	TRUE	S012037.l.r.n.m.c.lib.g	S012037.l.r.n.m.c.lib	S012037.l.r	S012037	C012259	Q012176	0.371153	26096400	27636324	30259119	30266105	75T1S6B75T1S	NB501986	Pool0596	TruSeq	AD019	306	7.76621	135.3	813		OP	2017	IncaDiagnosisDate	34	21	285		Invasive cancer	LEFT	Positive	99	Positive	Negative	High	N0	0	2	85	13	T1c	0	Lobular	Endo	ERpHER2nLNn	ERpHER2nLNn_Endo	ERpHER2nLNn_Endo_50			1462	0				0	NA	Rest	LumB	LumB	63.6024	1.69014	68.5045	1.56242	High	High	ChemoEndo	ChemoEndo	LumB	LumB	c075	High	High	ChemoEndo	ChemoEndo	Positive	Negative	Low	G1	Negative	HER2nERp	HER2nERn	Negative
S012038.l.r.n.m.c.lib.g.k2.a.t	StringTie	TRUE	FALSE	TRUE	S012038.l.r.n.m.c.lib.g	S012038.l.r.n.m.c.lib	S012038.l.r	S012038	C012260	Q012179	0.353679	27757517	29253258	32358597	32365848	75T1S6B75T1S	NB501986	Pool0596	TruSeq	AD020	306	8.27863	148.4	813		OP	2017	IncaDiagnosisDate	0	21	139		Invasive cancer	LEFT	Positive	100	Positive	Negative	Low	N0	0	1	75	13	T1c	0	Ductal_Other	Endo	ERpHER2nLNn	ERpHER2nLNn_Endo	ERpHER2nLNn_Endo_50			1428	0				0	NA	Rest	LumA	LumA	4.25364	3.2768	8.97908	3.38301	Low	Low/Intermediate	None	NoCT	LumA	LumA	c005	Low	Low/Intermediate	None	NoCT	Positive	Positive	Low	G1	Negative	HER2nERp	HER2nERn	Negative
S012039.l.r.n.m.c.lib.g.k2.a.t	StringTie	TRUE	FALSE	TRUE	S012039.l.r.n.m.c.lib.g	S012039.l.r.n.m.c.lib	S012039.l.r	S012039	C012261	Q012420	0.334789	27899508	29302656	32093838	32099981	75T1S6B75T1S	NB501986	Pool0596	TruSeq	AD021	306	8.0825	35.47	813		OP	2017	IncaDiagnosisDate	29	7	67		Invasive cancer	RIGHT	Positive	100	Negative	Negative	Low	N0	0	1	55	15	T1c	0	Ductal	Endo	ERpHER2nLNn	ERpHER2nLNn_Endo	ERpHER2nLNn_Endo_50			1443	0				0	NA	Rest	LumA	LumA	18.6394	3.27188	23.5414	3.11114	Low	Low/Intermediate	None	NoCT	LumA	LumA	c020	Low	Low/Intermediate	None	NoCT	Positive	Positive	Low	G1	Negative	HER2nERp	HER2nERn	Negative
S012040.l.r.n.m.c.lib.g.k2.a.t	StringTie	TRUE	FALSE	TRUE	S012040.l.r.n.m.c.lib.g	S012040.l.r.n.m.c.lib	S012040.l.r	S012040	C012133	Q012421	0.262429	29055630	30273773	32976819	32982736	75T1S6B75T1S	NB501986	Pool0596	TruSeq	AD022	306	8.92646	183.6	813		OP	2017	IncaDiagnosisDate	32	22	30		Invasive cancer	RIGHT	Positive	100	Positive	Negative	High	1to3	1	1	70	15	T1c	0	Ductal	ChemoEndo	ERpHER2nLNp	ERpHER2nLNp_ChemoEndo	ERpHER2nLNp_ChemoEndo_50			1461	0				0	NA	Rest	LumB	LumB	52.5319	2.2307	57.4339	2.09897	High	High	ChemoEndo	ChemoEndo	LumB	LumB	c055	High	High	ChemoEndo	ChemoEndo	Positive	Positive	Low	G1	Negative	HER2nERp	HER2nERn	Negative
S012041.l.r.n.m.c.lib.g.k2.a.t	StringTie	TRUE	FALSE	TRUE	S012041.l.r.n.m.c.lib.g	S012041.l.r.n.m.c.lib	S012041.l.r	S012041	C012149	Q012423	0.320114	26817858	28503175	31422515	31429836	75T1S6B75T1S	NB501986	Pool0596	TruSeq	AD023	306	9.00905	217.4	813		OP	2017	IncaDiagnosisDate	29	21	66		Invasive cancer	LEFT	Positive	100	Negative	Negative	Low	N0	0	2	65	17	T1c	0	Ductal	Endo	ERpHER2nLNn	ERpHER2nLNn_Endo	ERpHER2nLNn_Endo_50			1457	0				0	NA	Rest	LumB	LumB	55.4371	2.35777	60.3392	2.24575	Intermediate	Low/Intermediate	Endo	NoCT	LumA	LumA	c065	High	High	ChemoEndo	ChemoEndo	Positive	Negative	Low	G2	Negative	HER2nERp	HER2nERn	Negative
S012042.l.r.n.m.c.lib.g.k2.a.t	StringTie	TRUE	FALSE	TRUE	S012042.l.r.n.m.c.lib.g	S012042.l.r.n.m.c.lib	S012042.l.r	S012042	C012151	Q012427	0.300726	26708997	28010369	30500273	30506215	75T1S6B75T1S	NB501986	Pool0596	TruSeq	AD025	306	8.58438	273.2	813		OP	2017	IncaDiagnosisDate	22	21	18		Invasive cancer	RIGHT	Positive	80	Positive	Negative	Low	1to3	1	2	45	15	T1c	0	Ductal	ChemoEndo	ERpHER2nLNp	ERpHER2nLNp_ChemoEndo				1450	0				0	NA	Rest	LumA	LumA	22.0875	3.02142	26.9896	2.85734	Intermediate	Low/Intermediate	Endo	NoCT	LumA	LumA	c005	Low	Low/Intermediate	Endo	NoCT	Positive	Positive	Low	G2	Negative	HER2nERp	HER2nERn	Negative
S012043.l.r.n.m.c.lib.g.k2.a.t	StringTie	TRUE	FALSE	TRUE	S012043.l.r.n.m.c.lib.g	S012043.l.r.n.m.c.lib	S012043.l.r	S012043	C012138	Q012429	0.299824	29261437	30796105	33402240	33409412	75T1S6B75T1S	NB501986	Pool0596	TruSeq	AD027	306	8.42094	82.7	813		OP	2017	IncaDiagnosisDate	37	13	79		Invasive cancer	LEFT	Positive	80	Positive	Negative	High	N0	0	2	75	20	T1c	0	Ductal_Lobular	ChemoEndo	ERpHER2nLNn	ERpHER2nLNn_ChemoEndo	ERpHER2nLNn_ChemoEndo_50			1457	0				0	NA	Rest	unclassified	unclassified	52.6006	2.84532	57.5026	2.73849	Intermediate	Low/Intermediate			LumA	LumA	c055	Intermediate	Low/Intermediate	Endo	NoCT	Positive	Negative	Low	G2	Negative	HER2nERp	HER2nERn	Negative
S012044.l.r.n.m.c.lib.g.k2.a.t	StringTie	TRUE	FALSE	TRUE	S012044.l.r.n.m.c.lib.g	S012044.l.r.n.m.c.lib	S012044.l.r	S012044	C012139	Q012432	0.323207	22687944	26075052	28398355	28405023	75T1S6B75T1S	NB501986	Pool0596	TruSeq	AD001	306	8.79477	135.9	813		OP	2017	IncaDiagnosisDate	59	11	55		Invasive cancer	RIGHT	Positive	95	Positive	Negative	Low	N0	0	1	45	10	T1b	0	Ductal	Endo	ERpHER2nLNn	ERpHER2nLNn_Endo				1477	0				0	NA	Rest	LumA	LumA	6.72624	3.50523	11.6246	3.3386	Low	Low/Intermediate	None	NoCT	LumA	LumA	c005	Low	Low/Intermediate	None	NoCT	Positive	Positive	Low	G1	Negative	HER2nERp	HER2nERn	Negative
S012045.l.r.n.m.c.lib.g.k2.a.t	StringTie	TRUE	FALSE	TRUE	S012045.l.r.n.m.c.lib.g	S012045.l.r.n.m.c.lib	S012045.l.r	S012045	C012140	Q012433	0.270993	30083219	31506941	34580240	34586467	75T1S6B75T1S	NB501986	Pool0596	TruSeq	AD002	306	8.40694	368.3	813		OP	2017	IncaDiagnosisDate	27	21	20		Invasive cancer	LEFT	Positive	100	Positive	Negative	Low	N0	0	2	60	22	T2	1	Ductal	Endo	ERpHER2nLNn	ERpHER2nLNn_Endo	ERpHER2nLNn_Endo_50			1455	0				0	NA	Rest	LumB	LumB	70.24	1.57691	75.1421	1.47543	High	High	ChemoEndo	ChemoEndo	LumB	LumB	c090	High	High	ChemoEndo	ChemoEndo	Positive	Positive	High	G3	Negative	HER2nERp	HER2nERn	Negative
S012046.l.r.n.m.c.lib.g.k2.a.t	StringTie	TRUE	FALSE	TRUE	S012046.l.r.n.m.c.lib.g	S012046.l.r.n.m.c.lib	S012046.l.r	S012046	C012223	Q012383	0.272148	26248814	27516308	30125052	30130314	75T1S6B75T1S	NB501986	Pool0596	TruSeq	AD003	306	8.49688	84.79	813		OP	2017	IncaDiagnosisDate	21	5	70		Invasive cancer	LEFT	Negative	0	Negative	Negative	High	N0	0	3	70	11	T1c	0	Ductal	Chemo	TNBC	TNBC_Chemo				1433	0				0	NA	Rest	Basal	Basal	61.7322	1.64629	66.6343	1.51142	High	High	ChemoEndo	ChemoEndo	Basal	Basal	c090	High	High	ChemoEndo	ChemoEndo	Negative	Negative	High	G3	Negative	HER2nERp	HER2nERn	Negative
S012047.l.r.n.m.c.lib.g.k2.a.t	StringTie	FALSE	FALSE	TRUE	S012047.l.r.n.m.c.lib.g	S012047.l.r.n.m.c.lib	S012047.l.r	S012047	C012224	Q012384	0.288467	29824650	31967175	36167052	36173599	75T1S6B75T1S	NB501986	Pool0596	TruSeq	AD004	306	8.96305	197.6	813		CoreBiopsy	2017	IncaDiagnosisDate	29	5	16	Invasive cancer		LEFT	Positive	95	Positive	Negative	Low				55				Ductal					412	0	1441	0	412	0		0	NA	Rest	LumB	LumB	85.9401	1.25364	90.8421	1.21					LumB	LumB	c090					Positive	Positive	High	G3	Negative	HER2nERp	HER2nERn	Negative
S012048.l.r.n.m.c.lib.g.k2.a.t	StringTie	FALSE	FALSE	TRUE	S012048.l.r.n.m.c.lib.g	S012048.l.r.n.m.c.lib	S012048.l.r	S012048	C012225	Q012158	0.243884	20160353	24050095	26321159	26423851	75T1S6B75T1S	NS500281	Pool0597	TruSeq	AD001	307	8.96442	266.3	814		OP	2018	SamplingDate	0	1	60			RIGHT																									0	NA	Rest	Basal	Basal	67.679	1.55364	72.5811	1.43838					Basal	Basal	c090					Negative	Negative	High	G3	Negative	HER2nERp	HER2nERn	Negative
S012049.l.r.n.m.c.lib.g.k2.a.t	StringTie	TRUE	FALSE	TRUE	S012049.l.r.n.m.c.lib.g	S012049.l.r.n.m.c.lib	S012049.l.r	S012049	C012226	Q012158	0.234617	24452113	25875865	29022779	29065118	75T1S6B75T1S	NS500281	Pool0597	TruSeq	AD002	307	7.85168	46.5	814		OP	2017	IncaDiagnosisDate	67	1	80		Invasive cancer	LEFT	Positive	100	Positive	Negative	High	1to3	1	2	70	20	T1c	0	Ductal		ERpHER2nLNp					1475	0				0	NA	Rest	LumB	LumB	54.7956	2.05127	59.6976	1.91916	High	High	ChemoEndo	ChemoEndo	LumB	LumB	c065	High	High	ChemoEndo	ChemoEndo	Positive	Positive	High	G2	Negative	HER2nERp	HER2nERn	Negative
S012050.l.r.n.m.c.lib.g.k2.a.t	StringTie	FALSE	FALSE	TRUE	S012050.l.r.n.m.c.lib.g	S012050.l.r.n.m.c.lib	S012050.l.r	S012050	C012227	Q012385	0.249978	23670845	25054588	27978625	28016744	75T1S6B75T1S	NS500281	Pool0597	TruSeq	AD003	307	8.52884	32.41	814		OP	2017	IncaDiagnosisDate	49	1	72		Invasive cancer	RIGHT	Positive	100	Negative	Negative	High	N0	0	1	75	22	T2	1	Ductal	Endo	ERpHER2nLNn	ERpHER2nLNn_Endo	ERpHER2nLNn_Endo_50			1457	0				0	NA	Rest	LumB	LumB	52.3292	2.04651	57.2312	1.90467	Intermediate	Low/Intermediate	ChemoEndo	ChemoEndo	LumB	LumB	c050	Intermediate	Low/Intermediate	ChemoEndo	ChemoEndo	Positive	Negative	Low	G1	Negative	HER2nERp	HER2nERn	Negative
S012051.l.r.n.m.c.lib.g.k2.a.t	StringTie	TRUE	FALSE	TRUE	S012051.l.r.n.m.c.lib.g	S012051.l.r.n.m.c.lib	S012051.l.r	S012051	C012229	Q012387	0.215816	28288715	29926631	33220267	33267584	75T1S6B75T1S	NS500281	Pool0597	TruSeq	AD004	307	9.11845	274.2	814		OP	2017	IncaDiagnosisDate	36	4	133		Invasive cancer	RIGHT	Positive	70	Positive	Negative	Low	1to3	1	2	50	110	T3	1	Lobular	ChemoEndo	ERpHER2nLNp	ERpHER2nLNp_ChemoEndo				1447	0				0	NA	Rest	LumA	LumA	49.8688	2.04043	54.7708	1.88927	High	High			LumB	LumB	c050	High	High			Positive	Positive	Low	G1	Negative	HER2nERp	HER2nERn	Negative
S012052.l.r.n.m.c.lib.g.k2.a.t	StringTie	TRUE	FALSE	TRUE	S012052.l.r.n.m.c.lib.g	S012052.l.r.n.m.c.lib	S012052.l.r	S012052	C012230	Q012388	0.232065	25890038	27380537	30465335	30508934	75T1S6B75T1S	NS500281	Pool0597	TruSeq	AD005	307	8.84046	216.2	814		OP	2017	IncaDiagnosisDate	27	5	56		Invasive cancer	LEFT	Positive	100	Positive	Negative	Low	1to3	1	3	75	28	T2	1	Ductal	ChemoEndo	ERpHER2nLNp	ERpHER2nLNp_ChemoEndo	ERpHER2nLNp_ChemoEndo_50			1439	0				0	NA	Rest	LumA	LumA	53.7666	2.38176	58.6686	2.26646	High	High	ChemoEndo	ChemoEndo	LumB	LumB	c075	High	High	ChemoEndo	ChemoEndo	Positive	Positive	High	G3	Negative	HER2nERp	HER2nERn	Negative
S012053.l.r.n.m.c.lib.g.k2.a.t	StringTie	TRUE	FALSE	TRUE	S012053.l.r.n.m.c.lib.g	S012053.l.r.n.m.c.lib	S012053.l.r	S012053	C012234	Q012393	0.254169	27357313	28770327	31828216	31873303	75T1S6B75T1S	NS500281	Pool0597	TruSeq	AD006	307	8.28769	324.1	814		OP	2017	IncaDiagnosisDate	15	5	94		Invasive cancer	LEFT	Positive	80	Negative	Negative	High	N0	0	3	70	16	T1c	0	Ductal	ChemoEndo	ERpHER2nLNn	ERpHER2nLNn_ChemoEndo	ERpHER2nLNn_ChemoEndo_50			1427	0				0	NA	Rest	LumB	LumB	80.6783	1.32179	85.5804	1.2543	High	High	ChemoEndo	ChemoEndo	LumB	LumB	c090	High	High	ChemoEndo	ChemoEndo	Positive	Negative	High	G3	Negative	HER2nERp	HER2nERn	Negative
S012054.l.r.n.m.c.lib.g.k2.a.t	StringTie	FALSE	FALSE	TRUE	S012054.l.r.n.m.c.lib.g	S012054.l.r.n.m.c.lib	S012054.l.r	S012054	C012241	Q012277	0.258548	26652002	28379107	31854882	31900621	75T1S6B75T1S	NS500281	Pool0597	TruSeq	AD007	307	7.69349	36.34	814		CoreBiopsy	2017	IncaDiagnosisDate	58	6	16	Invasive cancer		RIGHT	Positive	100	Negative	Negative	High				75				Ductal							1471	0				0	NA	Rest	unclassified	unclassified	50.0517	2.62792	54.9537	2.50217					Normal	LumA	c040					Positive	Positive	High	G3	Negative	HER2nERp	HER2nERn	Negative
S012055.l.r.n.m.c.lib.g.k2.a.t	StringTie	TRUE	FALSE	TRUE	S012055.l.r.n.m.c.lib.g	S012055.l.r.n.m.c.lib	S012055.l.r	S012055	C012243	Q012404	0.239487	27682500	29306635	32097072	32144000	75T1S6B75T1S	NS500281	Pool0597	TruSeq	AD008	307	7.67427	22.32	814		OP	2017	IncaDiagnosisDate	34	6	85		Invasive cancer	LEFT	Positive	100	Positive	Positive	Low	1to3	1	2	65	35	T2	1	Lobular	ChemoEndo	HER2pERp					1447	0				0	NA	Rest	LumA	LumA	11.9261	3.32225	16.8282	3.14959	Intermediate	Low/Intermediate	Endo	NoCT	Normal	LumA	c005	Low	Low/Intermediate	Endo	NoCT	Positive	Positive	Low	G1	Negative	HER2nERp	HER2nERn	Negative
S012056.l.r.n.m.c.lib.g.k2.a.t	StringTie	TRUE	FALSE	TRUE	S012056.l.r.n.m.c.lib.g	S012056.l.r.n.m.c.lib	S012056.l.r	S012056	C012244	Q012405	0.262923	26632053	28163241	30878209	30924421	75T1S6B75T1S	NS500281	Pool0597	TruSeq	AD009	307	8.55803	147.5	814		OP	2017	IncaDiagnosisDate	35	5	205		Invasive cancer	RIGHT	Positive	90	Positive	Negative	High	1to3	1	2	45	19	T1c	0	Ductal		ERpHER2nLNp					1447	0				0	NA	Rest	LumB	LumB	73.9312	1.48808	78.8332	1.38917	High	High	ChemoEndo	ChemoEndo	LumB	LumB	c090	High	High	ChemoEndo	ChemoEndo	Positive	Positive	High	G3	Negative	HER2nERp	HER2nERn	Negative
S012057.l.r.n.m.c.lib.g.k2.a.t	StringTie	FALSE	FALSE	TRUE	S012057.l.r.n.m.c.lib.g	S012057.l.r.n.m.c.lib	S012057.l.r	S012057	C012240	Q012401	0.311249	27611091	29131951	32204195	32250855	75T1S6B75T1S	NS500281	Pool0597	TruSeq	AD010	307	8.48853	139.7	814		CoreBiopsy	2017	IncaDiagnosisDate	0	2		Invasive cancer		LEFT	Negative	0	Negative	Positive	High				70				Ductal		HER2pERn					1441	0				0	NA	Rest	Her2	Her2	68.0037	1.71586	72.9058	1.5996					Her2	Her2	c070					Negative	Negative	High	G3	Positive	HER2pERp	HER2pERn	Positive
S012058.l.r.n.m.c.lib.g.k2.a.t	StringTie	FALSE	FALSE	TRUE	S012058.l.r.n.m.c.lib.g	S012058.l.r.n.m.c.lib	S012058.l.r	S012058	C012242	Q012403	0.351291	24452942	25973027	28205145	28245318	75T1S6B75T1S	NS500281	Pool0597	TruSeq	AD011	307	7.39075	8.112	814		CoreBiopsy	2017	IncaDiagnosisDate	0	2		Invasive cancer		RIGHT	Positive	90	Positive	Negative	High				40				Lobular							1449	0				0	NA	Rest	Normal	LumA	39.5235	2.51751	44.4255	2.36582					Normal	LumA	c040					Positive	Positive	Low	G2	Negative	HER2nERp	HER2nERn	Negative
S012073.l.r.n.m.c.lib.g.k2.a.t	StringTie	FALSE	FALSE	TRUE	S012073.l.r.n.m.c.lib.g	S012073.l.r.n.m.c.lib	S012073.l.r	S012073	C012263	Q012435	0.312998	28854983	29862216	32291018	32310275	75T1S6B75T1S	NB501986	Pool0598	TruSeq	AD018	307	8.09294	42.35	814		OP	2017	IncaDiagnosisDate	41	0	70			RIGHT									75					None						1448	0				0	NA	Rest	LumA	LumA	19.6673	3.05758	24.5693	2.88537					LumA	LumA	c005					Positive	Positive	Low	G1	Negative	HER2nERp	HER2nERn	Negative
S012074.l.r.n.m.c.lib.g.k2.a.t	StringTie	FALSE	FALSE	TRUE	S012074.l.r.n.m.c.lib.g	S012074.l.r.n.m.c.lib	S012074.l.r	S012074	C012264	Q012436	0.233411	28868822	29950605	32928909	32948663	75T1S6B75T1S	NB501986	Pool0598	TruSeq	AD019	307	9.31095	345.7	815		OP	2017	IncaDiagnosisDate	51	1	95			RIGHT									65											1457	0				0	NA	Rest	LumB	LumB	53.3893	1.97789	58.2913	1.83193					LumB	LumB	c055					Positive	Positive	Low	G1	Negative	HER2nERp	HER2nERn	Negative
S012075.l.r.n.m.c.lib.g.k2.a.t	StringTie	FALSE	FALSE	TRUE	S012075.l.r.n.m.c.lib.g	S012075.l.r.n.m.c.lib	S012075.l.r	S012075	C012266	Q012438	0.277027	29431795	30494113	33381447	33401066	75T1S6B75T1S	NB501986	Pool0598	TruSeq	AD020	307	7.82592	84.48	815		OP	2017	IncaDiagnosisDate	35	1	43			RIGHT									65					None						1441	0				0	NA	Rest	LumA	LumA	38.4809	2.61262	43.383	2.46224					LumA	LumA	c025					Positive	Positive	Low	G1	Negative	HER2nERp	HER2nERn	Negative
S012076.l.r.n.m.c.lib.g.k2.a.t	StringTie	FALSE	FALSE	TRUE	S012076.l.r.n.m.c.lib.g	S012076.l.r.n.m.c.lib	S012076.l.r	S012076	C012267	Q012440	0.25458	25552123	26547517	28699998	28716834	75T1S6B75T1S	NB501986	Pool0598	TruSeq	AD021	307	8.60083	56.15	815		OP	2017	IncaDiagnosisDate	36	0	72			RIGHT									55											1441	0				0	NA	Rest	Her2	Her2	61.0315	2.3355	65.9335	2.23303					Her2	Her2	c070					Positive	Positive	High	G3	Positive	HER2pERp	HER2pERn	Positive
S012077.l.r.n.m.c.lib.g.k2.a.t	StringTie	TRUE	FALSE	TRUE	S012077.l.r.n.m.c.lib.g	S012077.l.r.n.m.c.lib	S012077.l.r	S012077	C012268	Q012441	0.28265	28089309	29024123	31845612	31864256	75T1S6B75T1S	NB501986	Pool0598	TruSeq	AD022	307	8.01802	16.93	815		OP	2017	IncaDiagnosisDate	34	2	60		Invasive cancer	LEFT	Positive	100	Negative	Negative	Low	N0	0	2	55	15	T1c	0	Ductal	Endo	ERpHER2nLNn	ERpHER2nLNn_Endo	ERpHER2nLNn_Endo_50			1441	0				0	NA	Rest	LumA	LumA	16.7631	3.15598	21.6651	2.98441	Low	Low/Intermediate	Endo	NoCT	LumA	LumA	c010	Low	Low/Intermediate	Endo	NoCT	Positive	Negative	Low	G1	Negative	HER2nERp	HER2nERn	Negative
S012078.l.r.n.m.c.lib.g.k2.a.t	StringTie	TRUE	FALSE	TRUE	S012078.l.r.n.m.c.lib.g	S012078.l.r.n.m.c.lib	S012078.l.r	S012078	C012269	Q012442	0.297337	27246380	28853904	31532485	31552318	75T1S6B75T1S	NB501986	Pool0598	TruSeq	AD023	307	7.30494	49.13	815		OP	2017	IncaDiagnosisDate	26	2	75		Invasive cancer	RIGHT	Positive	100	Positive	Positive	High	N0	0	3	80	16	T1c	0	Ductal		HER2pERp			385	0	1433	0	385	0		0	NA	Rest	LumB	LumB	63.3947	1.67725	68.2967	1.54937	High	High	ChemoEndo	ChemoEndo	LumB	LumB	c075	High	High	ChemoEndo	ChemoEndo	Positive	Positive	High	G3	Positive	HER2pERp	HER2pERn	Positive
S012079.l.r.n.m.c.lib.g.k2.a.t	StringTie	TRUE	FALSE	TRUE	S012079.l.r.n.m.c.lib.g	S012079.l.r.n.m.c.lib	S012079.l.r	S012079	C012271	Q012443	0.255694	28315545	29477250	32334519	32353984	75T1S6B75T1S	NB501986	Pool0598	TruSeq	AD025	307	8.18848	63.69	815		OP	2017	IncaDiagnosisDate	28	1	43		Invasive cancer	RIGHT	Positive	80	Positive	Negative	High	N0	0	2	75	13	T1c	0	Ductal	Endo	ERpHER2nLNn	ERpHER2nLNn_Endo	ERpHER2nLNn_Endo_50			1434	0				0	NA	Rest	LumA	LumA	22.2603	2.98576	27.1623	2.81707	Low	Low/Intermediate	Endo	NoCT	LumA	LumA	c015	Low	Low/Intermediate	Endo	NoCT	Positive	Positive	Low	G1	Negative	HER2nERp	HER2nERn	Negative
S012080.l.r.n.m.c.lib.g.k2.a.t	StringTie	FALSE	FALSE	TRUE	S012080.l.r.n.m.c.lib.g	S012080.l.r.n.m.c.lib	S012080.l.r	S012080	C012272	Q012444	0.312812	28810987	30166233	32758858	32778840	75T1S6B75T1S	NB501986	Pool0598	TruSeq	AD027	307	8.77039	208.2	815		OP	2018	SamplingDate	0	1	50			RIGHT																				1447	0				0	NA	Rest	Her2	Her2	80.5916	1.22209	85.4936	1.15084					Her2	Her2	c085					Negative	Negative	High	G3	Positive	HER2pERp	HER2pERn	Positive
S012081.l.r.n.m.c.lib.g.k2.a.t	StringTie	TRUE	FALSE	TRUE	S012081.l.r.n.m.c.lib.g	S012081.l.r.n.m.c.lib	S012081.l.r	S012081	C012275	Q012449	0.230779	24901149	27063167	29507010	29525126	75T1S6B75T1S	NB501986	Pool0598	TruSeq	AD001	307	8.97768	161.2	815		OP	2017	IncaDiagnosisDate	29	8	38		Invasive cancer	RIGHT	Positive	99	Positive	Negative	Low	N0	0	1	55	14	T1c	0	Ductal	Endo	ERpHER2nLNn	ERpHER2nLNn_Endo	ERpHER2nLNn_Endo_50			1442	0				0	NA	Rest	LumB	LumB	63.8178	1.73225	68.7198	1.6085	High	High	ChemoEndo	ChemoEndo	LumB	LumB	c075	High	High	ChemoEndo	ChemoEndo	Positive	Positive	High	G2	Negative	HER2nERp	HER2nERn	Negative
S012082.l.r.n.m.c.lib.g.k2.a.t	StringTie	TRUE	FALSE	TRUE	S012082.l.r.n.m.c.lib.g	S012082.l.r.n.m.c.lib	S012082.l.r	S012082	C012277	Q012035	0.253414	28033946	29002586	31836189	31854730	75T1S6B75T1S	NB501986	Pool0598	TruSeq	AD002	307	8.67534	73.76	815		OP	2017	IncaDiagnosisDate	84	3	120		Invasive cancer	LEFT	Positive	100	Positive	Negative	High	N0	0	1	85	14	T1c	0	Ductal_Lobular	Endo	ERpHER2nLNn	ERpHER2nLNn_Endo	ERpHER2nLNn_Endo_50			1492	0				0	NA	Rest	LumA	LumA	26.3387	2.91486	31.2407	2.75402	Low	Low/Intermediate	None	NoCT	LumA	LumA	c020	Low	Low/Intermediate	None	NoCT	Positive	Positive	Low	G1	Negative	HER2nERp	HER2nERn	Negative
S012083.l.r.n.m.c.lib.g.k2.a.t	StringTie	FALSE	FALSE	TRUE	S012083.l.r.n.m.c.lib.g	S012083.l.r.n.m.c.lib	S012083.l.r	S012083	C012168	Q012309	0.287532	26622991	27636917	30242268	30259440	75T1S6B75T1S	NB501986	Pool0598	TruSeq	AD003	307	8.41595	114.9	815		OP	2017	IncaDiagnosisDate	34	2	65		Invasive cancer	RIGHT	Positive	90	Positive	Negative	High	4toX	1	2	75	80	T3	1	Lobular	ChemoEndo	ERpHER2nLNp	ERpHER2nLNp_ChemoEndo	ERpHER2nLNp_ChemoEndo_50			278	1				0	NA	Rest	LumA	LumA	29.2755	2.87056	34.1775	2.7166	High	High			LumA	LumA	c025	High	High			Positive	Positive	Low	G1	Negative	HER2nERp	HER2nERn	Negative
S012091.l.r.n.m.c.lib.g.k2.a.t	StringTie	TRUE	FALSE	TRUE	S012091.l.r.n.m.c.lib.g	S012091.l.r.n.m.c.lib	S012091.l.r	S012091	C012279	Q012454	0.245951	23887469	25528041	27727711	27738397	75T1S6B75T1S	NS500281	Pool0599	TruSeq	AD001	308	7.9259	31.44	816		OP	2017	IncaDiagnosisDate	26	1	57		Invasive cancer	LEFT	Positive	100	Positive	Negative	High	N0	0	2	80	48	T2	1	Lobular	Endo	ERpHER2nLNn	ERpHER2nLNn_Endo	ERpHER2nLNn_Endo_50			1427	0				0	NA	Rest	LumA	LumA	38.1231	2.66535	43.0251	2.52142	Intermediate	Low/Intermediate	Endo	NoCT	LumA	LumA	c040	Intermediate	Low/Intermediate	Endo	NoCT	Positive	Positive	Low	G1	Negative	HER2nERp	HER2nERn	Negative
S012092.l.r.n.m.c.lib.g.k2.a.t	StringTie	TRUE	FALSE	TRUE	S012092.l.r.n.m.c.lib.g	S012092.l.r.n.m.c.lib	S012092.l.r	S012092	C012282	Q012459	0.202599	26224505	27995765	30615035	30626164	75T1S6B75T1S	NS500281	Pool0599	TruSeq	AD013	308	9.30232	223.3	816		OP	2017	IncaDiagnosisDate	26	1	76		Invasive cancer	RIGHT	Positive	95	Negative	Negative	High	N0	0	3	75	19	T1c	0	Ductal	ChemoEndo	ERpHER2nLNn	ERpHER2nLNn_ChemoEndo	ERpHER2nLNn_ChemoEndo_50			1427	0				0	NA	Rest	LumB	LumB	69.3989	1.66654	74.3009	1.56345	High	High	ChemoEndo	ChemoEndo	LumB	LumB	c090	High	High	ChemoEndo	ChemoEndo	Positive	Negative	High	G3	Negative	HER2nERp	HER2nERn	Negative
S012093.l.r.n.m.c.lib.g.k2.a.t	StringTie	FALSE	FALSE	TRUE	S012093.l.r.n.m.c.lib.g	S012093.l.r.n.m.c.lib	S012093.l.r	S012093	C012284	Q012462	0.250392	23824174	25317265	28419964	28429361	75T1S6B75T1S	NS500281	Pool0599	TruSeq	AD003	308	8.85705	173.2	816		CoreBiopsy	2018	IncaDiagnosisDate	0	5	5	Invasive cancer		LEFT	Positive	99	Positive	Negative	Low				50				Ductal							1405	0				0	NA	Rest	LumA	LumA	21.332	3.01119	26.2341	2.84424					LumA	LumA	c015					Positive	Positive	Low	G1	Negative	HER2nERp	HER2nERn	Negative
S012094.l.r.n.m.c.lib.g.k2.a.t	StringTie	FALSE	FALSE	TRUE	S012094.l.r.n.m.c.lib.g	S012094.l.r.n.m.c.lib	S012094.l.r	S012094	C012287	Q012467	0.256149	27761895	29320590	31696562	31707537	75T1S6B75T1S	NS500281	Pool0599	TruSeq	AD014	308	7.52927	15.52	816		CoreBiopsy	2017	IncaDiagnosisDate	48	6		Invasive cancer		LEFT	Negative	0	Negative		High				35				Ductal							1454	0				0	NA	Norm15	Normal	LumA	0.26075	1.04613	1.08691	2.26135					Normal	Basal	c005					Positive	Positive	Low	G1	Negative	HER2nERp	HER2nERn	Negative
S012095.l.r.n.m.c.lib.g.k2.a.t	StringTie	FALSE	FALSE	TRUE	S012095.l.r.n.m.c.lib.g	S012095.l.r.n.m.c.lib	S012095.l.r	S012095	C012288	Q012469	0.264944	25383924	27866569	30875954	30886724	75T1S6B75T1S	NS500281	Pool0599	TruSeq	AD005	308	8.67012	261.8	816	LN	CoreBiopsy	2018	SamplingDate	0	7	10			RIGHT																				1439	0				0	NA	Rest	Basal	Basal	72.944	1.43537	77.846	1.33488					Basal	Basal	c090					Negative	Negative	High	G3	Positive	HER2pERp	HER2pERn	Positive
S012096.l.r.n.m.c.lib.g.k2.a.t	StringTie	TRUE	FALSE	TRUE	S012096.l.r.n.m.c.lib.g	S012096.l.r.n.m.c.lib	S012096.l.r	S012096	C012289	Q012470	0.278549	26567341	28489101	30707524	30718791	75T1S6B75T1S	NS500281	Pool0599	TruSeq	AD015	308	7.44223	21.42	816		OP	2017	IncaDiagnosisDate	43	5	42		Invasive cancer	RIGHT	Positive	60	Negative	Negative	Low	1to3	1	2	85				Other	Endo	ERpHER2nLNp	ERpHER2nLNp_Endo	ERpHER2nLNp_Endo_50			1448	0				0	NA	Rest	LumB	LumB	57.367	2.10206	62.2691	1.97948					LumB	LumB	c065					Positive	Negative	High	G3	Negative	HER2nERp	HER2nERn	Negative
S012097.l.r.n.m.c.lib.g.k2.a.t	StringTie	TRUE	FALSE	TRUE	S012097.l.r.n.m.c.lib.g	S012097.l.r.n.m.c.lib	S012097.l.r	S012097	C012290	Q012472	0.25303	28793890	30447552	33564135	33576050	75T1S6B75T1S	NS500281	Pool0599	TruSeq	AD007	308	8.23023	110.9	816		OP	2017	IncaDiagnosisDate	33	6	72		Invasive cancer	RIGHT	Negative	0	Negative	Negative	High	N0	0	3	70	25	T2	1	Ductal	Chemo	TNBC	TNBC_Chemo				1439	0				0	NA	Rest	Her2	Her2	85.5369	1.14347	90.439	1.09596	High	High	ChemoEndo	ChemoEndo	Her2	Her2	c090	High	High	ChemoEndo	ChemoEndo	Negative	Negative	High	G3	Negative	HER2nERp	HER2nERn	Negative
S012098.l.r.n.m.c.lib.g.k2.a.t	StringTie	TRUE	FALSE	TRUE	S012098.l.r.n.m.c.lib.g	S012098.l.r.n.m.c.lib	S012098.l.r	S012098	C012291	Q012474	0.235214	27860285	29374422	31648742	31660016	75T1S6B75T1S	NS500281	Pool0599	TruSeq	AD008	308	8.51128	18.47	816		OP	2017	IncaDiagnosisDate	49	5	147		Invasive cancer	RIGHT	Positive	100	Positive	Negative	Low	N0	0	2	80	80	T3	1	Other	Endo	ERpHER2nLNn	ERpHER2nLNn_Endo	ERpHER2nLNn_Endo_50			1454	0				0	NA	Rest	LumB	LumB	57.0385	1.8002	61.9405	1.6583	High	High			LumB	LumB	c065	High	High			Positive	Positive	Low	G1	Negative	HER2nERp	HER2nERn	Negative
S012099.l.r.n.m.c.lib.g.k2.a.t	StringTie	FALSE	FALSE	TRUE	S012099.l.r.n.m.c.lib.g	S012099.l.r.n.m.c.lib	S012099.l.r	S012099	C012136	Q012475	0.261084	25702121	27146494	29263979	29274388	75T1S6B75T1S	NS500281	Pool0599	TruSeq	AD009	308	8.27015	59.52	816		OP	2017	IncaDiagnosisDate	35	7	33		Invasive cancer	RIGHT	Negative	0	Negative	Negative	High	N0	0	3	65	37	T2	1	Ductal	Chemo	TNBC	TNBC_Chemo				1442	0				0	NA	Rest	unclassified	unclassified	48.605	2.3444	53.5071	2.20266	Intermediate	Low/Intermediate			Normal	Her2	c045	Intermediate	Low/Intermediate	ChemoEndo	ChemoEndo	Negative	Negative	Low	G2	Negative	HER2nERp	HER2nERn	Negative
S012100.l.r.n.m.c.lib.g.k2.a.t	StringTie	TRUE	FALSE	TRUE	S012100.l.r.n.m.c.lib.g	S012100.l.r.n.m.c.lib	S012100.l.r	S012100	C012136	Q012475	0.255619	30413775	32175558	34919525	34931943	75T1S6B75T1S	NS500281	Pool0599	TruSeq	AD010	308	8.36225	66.03	816		OP	2017	IncaDiagnosisDate	35	7	33		Invasive cancer	RIGHT	Negative	0	Negative	Negative	High	N0	0	3	65	37	T2	1	Ductal	Chemo	TNBC	TNBC_Chemo				1442	0				0	NA	Rest	LumB	LumB	68.1014	1.84772	73.0034	1.75221	High	High	ChemoEndo	ChemoEndo	Her2	Her2	c060	High	High	ChemoEndo	ChemoEndo	Negative	Negative	High	G3	Negative	HER2nERp	HER2nERn	Negative
S012101.l.r.n.m.c.lib.g.k2.a.t	StringTie	TRUE	FALSE	TRUE	S012101.l.r.n.m.c.lib.g	S012101.l.r.n.m.c.lib	S012101.l.r	S012101	C012294	Q012479	0.270295	24284559	25779321	28047419	28056828	75T1S6B75T1S	NS500281	Pool0599	TruSeq	AD011	308	8.25377	217.8	816		OP	2017	IncaDiagnosisDate	27	8	50		Invasive cancer	RIGHT	Positive	95	Negative	Negative	High	N0	0	3	60	17	T1c	0	Ductal	ChemoEndo	ERpHER2nLNn	ERpHER2nLNn_ChemoEndo	ERpHER2nLNn_ChemoEndo_50			1435	0				0	NA	Rest	LumB	LumB	52.8978	2.25543	57.7999	2.12167	Intermediate	Low/Intermediate	Endo	NoCT	LumB	LumB	c055	Intermediate	Low/Intermediate	Endo	NoCT	Positive	Negative	Low	G2	Negative	HER2nERp	HER2nERn	Negative
S012102.l.r.m.c.lib.g.k2.a.t	StringTie	TRUE	FALSE	TRUE	S012102.l.r.m.c.lib.g	S012102.l.r.m.c.lib	S012102.l.r	S012102	C012296	Q012481	0.242915	24864339	26205574	28445546	28449209	75T1S6B75T1S	NS500281	Pool0620	TruSeq	AD003	325	7.76401	32.82	816		OP	2017	IncaDiagnosisDate	30	4	52		Invasive cancer	RIGHT	Positive	100	Negative	Negative	Low	N0	0	1	80	10	T1b	0	Other	None	ERpHER2nLNn	ERpHER2nLNn_None	ERpHER2nLNn_None_50			1434	0				0	NA	Rest	LumA	LumA	6.75735	3.44197	11.6458	3.29541	Low	Low/Intermediate	None	NoCT	LumA	LumA	c005	Low	Low/Intermediate	None	NoCT	Positive	Positive	Low	G1	Negative	HER2nERp	HER2nERn	Negative
S012103.l.r.n.m.c.lib.g.k2.a.t	StringTie	TRUE	FALSE	TRUE	S012103.l.r.n.m.c.lib.g	S012103.l.r.n.m.c.lib	S012103.l.r	S012103	C012297	Q012483	0.331335	31174918	32302855	34779602	34789067	75T1S6B75T1S	NS500281	Pool0600	TruSeq	AD018	308	7.65651	122.2	817		OP	2017	IncaDiagnosisDate	35	8	25		Invasive cancer	LEFT	Negative	1	Negative	Positive	High	N0	0	3	95	30	T2	1	Ductal		HER2pERn					1443	0				0	NA	Rest	Her2	Her2	93.1177	1.05343	98.0198	1.05713	High	High	ChemoEndo	ChemoEndo	Her2	Her2	c090	High	High	ChemoEndo	ChemoEndo	Negative	Negative	High	G3	Positive	HER2pERp	HER2pERn	Positive
S012113.l.r.n.m.c.lib.g.k2.a.t	StringTie	FALSE	FALSE	TRUE	S012113.l.r.n.m.c.lib.g	S012113.l.r.n.m.c.lib	S012113.l.r	S012113	C012309	Q012501	0.251384	31272796	32336147	35343991	35352814	75T1S6B75T1S	NS500281	Pool0600	TruSeq	AD005	308	8.66376	264.4	817		CoreBiopsy	2017	IncaDiagnosisDate	0	15		Invasive cancer		LEFT	Negative	0	Negative	Negative	High				55				Ductal		TNBC					1429	0				0	NA	Rest	Basal	Basal	48.2124	2.21688	53.1144	2.07234					Basal	Basal	c090					Negative	Negative	High	G3	Negative	HER2nERp	HER2nERn	Negative
S012114.l.r.n.m.c.lib.g.k2.a.t	StringTie	FALSE	FALSE	TRUE	S012114.l.r.n.m.c.lib.g	S012114.l.r.n.m.c.lib	S012114.l.r	S012114	C012310	Q012503	0.301993	30296697	31374465	33968485	33977226	75T1S6B75T1S	NS500281	Pool0600	TruSeq	AD020	308	8.09825	171.5	817		CoreBiopsy	2017	IncaDiagnosisDate	0	14		Invasive cancer		RIGHT	Negative	0	Negative	Positive	High				45				Ductal		HER2pERn			588	1	1419	0	588	1		0	NA	Rest	Her2	Her2	75.1351	1.64645	80.0371	1.56009					Her2	Her2	c075					Negative	Negative	High	G3	Positive	HER2pERp	HER2pERn	Positive
S012115.l.r.n.m.c.lib.g.k2.a.t	StringTie	FALSE	FALSE	TRUE	S012115.l.r.n.m.c.lib.g	S012115.l.r.n.m.c.lib	S012115.l.r	S012115	C012298	Q012485	0.290024	32038940	33429433	36169774	36178639	75T1S6B75T1S	NS500281	Pool0600	TruSeq	AD006	308	7.28595	21.67	817		OP	2017	IncaDiagnosisDate	40	2	85		In situ only	RIGHT						1to3	1	3	60		Tis			ImmuChemoEndo						1440	0				0	NA	Rest	Basal	Basal	59.7985	1.94494	64.7005	1.81585					Her2	Her2	c090					Negative	Negative	High	G3	Positive	HER2pERp	HER2pERn	Positive
S012116.l.r.n.m.c.lib.g.k2.a.t	StringTie	TRUE	FALSE	TRUE	S012116.l.r.n.m.c.lib.g	S012116.l.r.n.m.c.lib	S012116.l.r	S012116	C012299	Q012487	0.215761	26321625	27188995	29735591	29742734	75T1S6B75T1S	NS500281	Pool0600	TruSeq	AD022	308	8.49707	89.34	817		OP	2017	IncaDiagnosisDate	50	1	105		Invasive cancer	LEFT	Positive	90	Positive	Positive	High	N0	0	3	40	13	T1c	0	Ductal	ImmuChemo	HER2pERp					1449	0				0	NA	Rest	LumA	LumA	32.2211	2.68575	37.1232	2.52483	Low	Low/Intermediate	Endo	NoCT	LumA	LumA	c025	Low	Low/Intermediate	Endo	NoCT	Positive	Positive	Low	G1	Positive	HER2pERp	HER2pERn	Positive
S012117.l.r.n.m.c.lib.g.k2.a.t	StringTie	FALSE	FALSE	FALSE	S012117.l.r.n.m.c.lib.g	S012117.l.r.n.m.c.lib	S012117.l.r	S012117	C012084	Q012186	0.430429	29084029	30298327	33803749	33813161	75T1S6B75T1S	NS500281	Pool0600	TruSeq	AD007	308	5.8525	114.8	817		OP	2017	IncaDiagnosisDate	69	2	30	Invasive cancer	Invasive cancer	LEFT	Positive	100	Negative	Positive	High	N0	0	3	70	40	T2	1	Ductal	ImmuChemoEndo	HER2pERp	HER2pERp_ImmuChemoEndo				1469	0				0	NA	Rest	LumB	LumB	78.2263	1.37158	83.1283	1.2897	High	High	ChemoEndo	ChemoEndo	Her2	LumB	c090	High	High	ChemoEndo	ChemoEndo	Positive	Negative	High	G3	Positive	HER2pERp	HER2pERn	Positive
S012118.l.r.m.c.lib.g.k2.a.t	StringTie	FALSE	FALSE	TRUE	S012118.l.r.m.c.lib.g	S012118.l.r.m.c.lib	S012118.l.r	S012118	C012303	Q012494	0.187482	27787986	29156590	32025855	32030308	75T1S6B75T1S	NS500281	Pool0620	TruSeq	AD004	325	9.32891	500	817		OP	2017	IncaDiagnosisDate	37	8	85		Invasive cancer	RIGHT	Positive	99	Negative	Negative	High	1to3	1	3	70	15	T1c	0	Ductal	ChemoEndo	ERpHER2nLNp	ERpHER2nLNp_ChemoEndo	ERpHER2nLNp_ChemoEndo_50			1443	0				0	NA	Rest	LumB	LumB	70.5307	1.43316	75.4328	1.32482	High	High	ChemoEndo	ChemoEndo	LumB	LumB	c075	High	High	ChemoEndo	ChemoEndo	Positive	Negative	High	G3	Negative	HER2nERp	HER2nERn	Negative
S012119.l.r.n.m.c.lib.g.k2.a.t	StringTie	FALSE	FALSE	TRUE	S012119.l.r.n.m.c.lib.g	S012119.l.r.n.m.c.lib	S012119.l.r	S012119	C012304	Q012495	0.282231	27663739	28659762	30917692	30925239	75T1S6B75T1S	NS500281	Pool0600	TruSeq	AD027	308	7.63985	47.41	817		OP	2018	SamplingDate	0	3	48			RIGHT																				1393	0				0	NA	Rest	LumA	LumA	11.3488	3.34582	16.2508	3.17275					Normal	LumA	c005					Positive	Positive	Low	G1	Negative	HER2pERp	HER2nERn	Positive
S012120.l.r.n.m.c.lib.g.k2.a.t	StringTie	TRUE	FALSE	TRUE	S012120.l.r.n.m.c.lib.g	S012120.l.r.n.m.c.lib	S012120.l.r	S012120	C012306	Q012496	0.262951	26253895	27773408	30166862	30175739	75T1S6B75T1S	NS500281	Pool0600	TruSeq	AD001	308	8.40662	154.2	817		OP	2017	IncaDiagnosisDate	27	3	47		Invasive cancer	RIGHT	Positive	95	Negative	Negative	Low	N0	0	2	55	9	T1b	0	Ductal	Endo	ERpHER2nLNn	ERpHER2nLNn_Endo	ERpHER2nLNn_Endo_50			1428	0				0	NA	Rest	LumA	LumA	45.6846	2.61338	50.5866	2.4834	Intermediate	Low/Intermediate	Endo	NoCT	LumA	LumA	c060	Intermediate	Low/Intermediate	Endo	NoCT	Positive	Negative	Low	G1	Negative	HER2nERp	HER2nERn	Negative
S012121.l.r.n.m.c.lib.g.k2.a.t	StringTie	TRUE	FALSE	TRUE	S012121.l.r.n.m.c.lib.g	S012121.l.r.n.m.c.lib	S012121.l.r	S012121	C012308	Q012499	0.251352	33963024	35140291	38582302	38592117	75T1S6B75T1S	NS500281	Pool0600	TruSeq	AD002	308	8.02781	65.17	817		OP	2018	IncaDiagnosisDate	11	3	28		Invasive cancer	LEFT	Positive	100	Positive	Negative	Low	N0	0	2	70	11	T1c	0	Ductal	Endo	ERpHER2nLNn	ERpHER2nLNn_Endo	ERpHER2nLNn_Endo_50			1412	0				0	NA	Rest	LumB	LumB	60.1069	1.90681	65.0089	1.77083	High	High	ChemoEndo	ChemoEndo	LumB	LumB	c065	High	High	ChemoEndo	ChemoEndo	Positive	Negative	High	G2	Negative	HER2nERp	HER2nERn	Negative
S012122.l.r.n.m.c.lib.g.k2.a.t	StringTie	TRUE	FALSE	TRUE	S012122.l.r.n.m.c.lib.g	S012122.l.r.n.m.c.lib	S012122.l.r	S012122	C012312	Q012504	0.326429	26383863	27194811	29353686	29361375	75T1S6B75T1S	NS500281	Pool0600	TruSeq	AD003	308	6.29315	8.244	817		OP	2017	IncaDiagnosisDate	33	3	195		Invasive cancer	LEFT	Positive	100	Negative	Negative	Low	N0	0	1	65	9	T1b	0	Ductal	None	ERpHER2nLNn	ERpHER2nLNn_None	ERpHER2nLNn_None_50			1434	0				0	NA	Rest	LumA	LumA	30.8652	2.62037	35.7673	2.45409	Low	Low/Intermediate	None	NoCT	LumA	LumA	c005	Low	Low/Intermediate	None	NoCT	Positive	Positive	Low	G1	Negative	HER2nERp	HER2nERn	Negative
S012123.l.r.n.m.c.lib.g.k2.a.t	StringTie	TRUE	FALSE	TRUE	S012123.l.r.n.m.c.lib.g	S012123.l.r.n.m.c.lib	S012123.l.r	S012123	C012313	Q012506	0.220795	30505655	31591691	34823484	34832001	75T1S6B75T1S	NS500281	Pool0600	TruSeq	AD004	308	8.85583	156.6	817		OP	2017	IncaDiagnosisDate	32	3	114		Invasive cancer	RIGHT	Positive	100	Positive	Negative	High	N0	0	1	55	16	T1c	0	Ductal	Endo	ERpHER2nLNn	ERpHER2nLNn_Endo	ERpHER2nLNn_Endo_50			1433	0				0	NA	Rest	LumA	LumA	21.5829	2.99338	26.4849	2.82332	Low	Low/Intermediate	None	NoCT	LumA	LumA	c020	Low	Low/Intermediate	None	NoCT	Positive	Positive	Low	G1	Negative	HER2nERp	HER2nERn	Negative
S012134.l.r.n.m.c.lib.g.k2.a.t	StringTie	TRUE	FALSE	TRUE	S012134.l.r.n.m.c.lib.g	S012134.l.r.n.m.c.lib	S012134.l.r	S012134	C012321	Q012514	0.23219	24779529	26489658	29130209	29137550	75T1S6B75T1S	NS500281	Pool0601	TruSeq	AD009	309	8.26475	111.9	818		OP	2017	IncaDiagnosisDate	-335	371	154		Invasive cancer	LEFT	Positive	100	Positive	Negative	High	1to3	1	3	55	15	T1c	0	Ductal_Other	ChemoEndo	ERpHER2nLNp	ERpHER2nLNp_ChemoEndo	ERpHER2nLNp_ChemoEndo_50			1429	0				0	NA	Rest	LumA	LumA	35.8281	2.6662	40.7302	2.51245	Intermediate	Low/Intermediate	Endo	NoCT	LumA	LumA	c025	Intermediate	Low/Intermediate	Endo	NoCT	Positive	Positive	Low	G1	Negative	HER2nERp	HER2nERn	Negative
S012135.l.r.n.m.c.lib.g.k2.a.t	StringTie	TRUE	FALSE	TRUE	S012135.l.r.n.m.c.lib.g	S012135.l.r.n.m.c.lib	S012135.l.r	S012135	C012322	Q012516	0.320118	24842251	26683534	29012311	29016656	75T1S6B75T1S	NS500281	Pool0601	TruSeq	AD019	309	8.11881	37.02	818		OP	2017	IncaDiagnosisDate	37	5	80		Invasive cancer	LEFT	Positive	100	Positive	Positive	Low	1to3	1	2	65	25	T2	1	Ductal	ImmuChemoEndo	HER2pERp	HER2pERp_ImmuChemoEndo				1435	0				0	NA	Rest	LumA	LumA	17.8052	3.08023	22.7073	2.9088	Intermediate	Low/Intermediate	Endo	NoCT	Normal	LumA	c010	Low	Low/Intermediate	Endo	NoCT	Positive	Positive	Low	G1	Negative	HER2nERp	HER2nERn	Negative
S012136.l.r.n.m.c.lib.g.k2.a.t	StringTie	FALSE	FALSE	TRUE	S012136.l.r.n.m.c.lib.g	S012136.l.r.n.m.c.lib	S012136.l.r	S012136	C012319	Q012512	0.305599	25572511	27789800	30835703	30839738	75T1S6B75T1S	NS500281	Pool0601	TruSeq	AD011	309	7.58501	72.19	818		CoreBiopsy	2017	IncaDiagnosisDate	39	7	3	Invasive cancer		RIGHT	Positive	95	Positive	Negative	High				45				Ductal							1439	0				0	NA	Rest	LumB	LumB	80.7861	1.62772	85.6881	1.56937					LumB	LumB	c090					Positive	Positive	High	G3	Negative	HER2nERp	HER2nERn	Negative
S012137.l.r.n.m.c.lib.g.k2.a.t	StringTie	FALSE	FALSE	TRUE	S012137.l.r.n.m.c.lib.g	S012137.l.r.n.m.c.lib	S012137.l.r	S012137	C012319	Q012512	0.362576	23816736	25932016	27866771	27871018	75T1S6B75T1S	NS500281	Pool0601	TruSeq	AD021	309	6.5707	11.55	818		CoreBiopsy	2017	IncaDiagnosisDate	39	7	3	Invasive cancer		RIGHT	Positive	95	Positive	Negative	High				45				Ductal							1439	0				0	NA	Rest	unclassified	unclassified	43.9846	2.25024	48.8867	2.09325					LumA	LumB	c040					Positive	Positive	Low	G2	Negative	HER2nERp	HER2nERn	Negative
S012138.l.r.n.m.c.lib.g.k2.a.t	StringTie	FALSE	FALSE	TRUE	S012138.l.r.n.m.c.lib.g	S012138.l.r.n.m.c.lib	S012138.l.r	S012138	C012320	Q012513	0.318913	27779471	30043993	32673822	32679343	75T1S6B75T1S	NS500281	Pool0601	TruSeq	AD013	309	8.23088	180	818		CoreBiopsy	2017	IncaDiagnosisDate	20	6	2	Invasive cancer		LEFT	Negative	0	Negative	Negative	High				50				Ductal		TNBC					1419	0				0	NA	Rest	Basal	Basal	71.8231	1.43153	76.7251	1.32335					Basal	Basal	c090					Negative	Negative	High	G3	Negative	HER2nERp	HER2nERn	Negative
S012139.l.r.n.m.c.lib.g.k2.a.t	StringTie	FALSE	FALSE	TRUE	S012139.l.r.n.m.c.lib.g	S012139.l.r.n.m.c.lib	S012139.l.r	S012139	C012320	Q012513	0.228062	26811035	28778039	31022630	31027617	75T1S6B75T1S	NS500281	Pool0601	TruSeq	AD025	309	8.46259	214.5	818		CoreBiopsy	2017	IncaDiagnosisDate	20	6	2	Invasive cancer		LEFT	Negative	0	Negative	Negative	High				50				Ductal		TNBC					1419	0				0	NA	Rest	Basal	Basal	74.2324	1.49347	79.1344	1.40447					Basal	Basal	c090					Negative	Negative	High	G3	Negative	HER2nERp	HER2nERn	Negative
S012140.l.r.n.m.c.lib.g.k2.a.t	StringTie	TRUE	FALSE	TRUE	S012140.l.r.n.m.c.lib.g	S012140.l.r.n.m.c.lib	S012140.l.r	S012140	C012323	Q012518	0.294136	25432749	27944551	31358455	31362773	75T1S6B75T1S	NS500281	Pool0601	TruSeq	AD015	309	8.15873	206.8	818		OP	2017	IncaDiagnosisDate	41	7	30		Invasive cancer	LEFT	Negative	0	Negative	Negative	Low	N0	0		75	10	T1b	0	Other	None	TNBC	TNBC_None				1441	0				0	NA	Norm15	Basal	Basal	36.5346	2.44736	41.4367	2.28354	Low	Low/Intermediate			Normal	Basal	c005	Low	Low/Intermediate			Negative	Negative	Low	G1	Negative	HER2nERp	HER2nERn	Negative
S012141.l.r.n.m.c.lib.g.k2.a.t	StringTie	FALSE	FALSE	FALSE	S012141.l.r.n.m.c.lib.g	S012141.l.r.n.m.c.lib	S012141.l.r	S012141	C012324	Q012519	0.571818	22877492	24708274	26471710	26476627	75T1S6B75T1S	NS500281	Pool0601	TruSeq	AD016	309	7.29952	7.035	818		OP	2017	IncaDiagnosisDate	34	8	20		Invasive cancer	LEFT	Positive	100	Positive	Negative	Low	1to3	1	1	85	19	T1c	0	Ductal	Endo	ERpHER2nLNp	ERpHER2nLNp_Endo	ERpHER2nLNp_Endo_50			1435	0				0	NA	Rest	LumA	LumA	33.4753	2.59024	38.3773	2.42677	Intermediate	Low/Intermediate	Endo	NoCT	LumA	LumA	c005	Low	Low/Intermediate	None	NoCT	Positive	Positive	Low	G1	Negative	HER2nERp	HER2nERn	Negative
S012142.l.r.n.m.c.lib.g.k2.a.t	StringTie	TRUE	FALSE	TRUE	S012142.l.r.n.m.c.lib.g	S012142.l.r.n.m.c.lib	S012142.l.r	S012142	C012325	Q012520	0.305541	23572069	25361551	27670912	27676215	75T1S6B75T1S	NS500281	Pool0601	TruSeq	AD018	309	8.46283	115.7	818		OP	2017	IncaDiagnosisDate	30	5	28		Invasive cancer	LEFT	Positive	100	Positive	Negative	Low	N0	0	2	80	23	T2	1	Other	Endo	ERpHER2nLNn	ERpHER2nLNn_Endo	ERpHER2nLNn_Endo_50			1428	0				0	NA	Rest	LumA	LumA	30.4606	3.03594	35.3626	2.88599	Low	Low/Intermediate	Endo	NoCT	LumA	LumA	c020	Low	Low/Intermediate	Endo	NoCT	Positive	Positive	Low	G1	Negative	HER2nERp	HER2nERn	Negative
S012143.l.r.n.m.c.lib.g.k2.a.t	StringTie	TRUE	FALSE	TRUE	S012143.l.r.n.m.c.lib.g	S012143.l.r.n.m.c.lib	S012143.l.r	S012143	C012327	Q012523	0.251033	26010124	28061525	30638877	30642177	75T1S6B75T1S	NS500281	Pool0601	TruSeq	AD022	309	8.9	440.7	818		OP	2017	IncaDiagnosisDate	19	7	30		Invasive cancer	LEFT	Positive	60	Negative	Negative	High	N0	0	3	40	16	T1c	0	Ductal_Other	ChemoEndo	ERpHER2nLNn	ERpHER2nLNn_ChemoEndo		502	0	1419	0	412	1		0	NA	Rest	Basal	Basal	72.386	1.55658	77.288	1.46575	High	High	ChemoEndo	ChemoEndo	Basal	Basal	c090	High	High	ChemoEndo	ChemoEndo	Negative	Negative	High	G3	Negative	HER2nERp	HER2nERn	Negative
S012144.l.r.n.m.c.lib.g.k2.a.t	StringTie	TRUE	FALSE	TRUE	S012144.l.r.n.m.c.lib.g	S012144.l.r.n.m.c.lib	S012144.l.r	S012144	C012316	Q012509	0.308745	26057075	27878297	30132102	30135657	75T1S6B75T1S	NS500281	Pool0601	TruSeq	AD020	309	7.16427	26.06	818		OP	2017	IncaDiagnosisDate	31	1	45		Invasive cancer	RIGHT	Positive	95	Positive	Negative	Low	N0	0	1	55	10	T1b	0	Ductal	None	ERpHER2nLNn	ERpHER2nLNn_None	ERpHER2nLNn_None_50			1425	0				0	NA	Norm15	Normal	LumA	1.01635	2.23653	4.20285	3.26315	Low	Low/Intermediate	None	NoCT	Normal	LumA	c005	Low	Low/Intermediate	None	NoCT	Positive	Positive	Low	G1	Negative	HER2nERp	HER2nERn	Negative
S012145.l.r.n.m.c.lib.g.k2.a.t	StringTie	TRUE	FALSE	TRUE	S012145.l.r.n.m.c.lib.g	S012145.l.r.n.m.c.lib	S012145.l.r	S012145	C012317	Q012510	0.274814	24541670	27025616	29275286	29280196	75T1S6B75T1S	NS500281	Pool0601	TruSeq	AD023	309	7.60092	29.88	818		OP	2018	IncaDiagnosisDate	13	6	49		Invasive cancer	RIGHT	Positive	95	Positive	Negative	Low	N0	0	2	70	17	T1c	0	Ductal	Endo	ERpHER2nLNn	ERpHER2nLNn_Endo	ERpHER2nLNn_Endo_50			1412	0				0	NA	Rest	LumA	LumA	16.8188	3.14157	21.7208	2.96935	Low	Low/Intermediate	Endo	NoCT	LumA	LumA	c010	Low	Low/Intermediate	Endo	NoCT	Positive	Positive	Low	G1	Negative	HER2nERp	HER2nERn	Negative
S012146.l.r.n.m.c.lib.g.k2.a.t	StringTie	FALSE	FALSE	TRUE	S012146.l.r.n.m.c.lib.g	S012146.l.r.n.m.c.lib	S012146.l.r	S012146	C012318	Q012511	0.24337	31316280	32928116	36263196	36266111	75T1S6B75T1S	NS500281	Pool0602	TruSeq	AD009	310	8.9343	250.4	819		OP	2017	IncaDiagnosisDate	42	5			In situ only	LEFT						N0	0	1	80		Tis			None						1440	0				0	NA	Rest	LumA	LumA	17.6811	3.13902	22.5831	2.96797					LumA	LumA	c020					Positive	Positive	Low	G1	Negative	HER2nERp	HER2nERn	Negative
S012153.l.r.n.m.c.lib.g.k2.a.t	StringTie	FALSE	FALSE	TRUE	S012153.l.r.n.m.c.lib.g	S012153.l.r.n.m.c.lib	S012153.l.r	S012153	C012335	Q012529	0.288328	28002430	29661502	32993247	32994680	75T1S6B75T1S	NS500281	Pool0602	TruSeq	AD010	310	7.01455	46.67	819		CoreBiopsy	2017	IncaDiagnosisDate	0	0				RIGHT									80					Endo						1435	0				0	NA	Rest	Normal	LumA	11.4536	3.31179	16.3556	3.13807					LumA	LumA	c010					Positive	Positive	Low	G1	Negative	HER2nERp	HER2nERn	Negative
S012154.l.r.n.m.c.lib.g.k2.a.t	StringTie	FALSE	FALSE	TRUE	S012154.l.r.n.m.c.lib.g	S012154.l.r.n.m.c.lib	S012154.l.r	S012154	C012338	Q012533	0.309618	26084913	28173233	31151731	31152990	75T1S6B75T1S	NS500281	Pool0602	TruSeq	AD011	310	6.74808	348.2	819		CoreBiopsy	2017	IncaDiagnosisDate	33	2	24	Invasive cancer		RIGHT	Negative	0	Negative	Negative	High				55				Other		TNBC					1426	0				0	NA	Rest	Basal	Basal	64.7659	1.6636	69.6679	1.53854					Basal	Basal	c090					Negative	Negative	High	G3	Negative	HER2nERp	HER2nERn	Negative
S012155.l.r.n.m.c.lib.g.k2.a.t	StringTie	TRUE	FALSE	TRUE	S012155.l.r.n.m.c.lib.g	S012155.l.r.n.m.c.lib	S012155.l.r	S012155	C012339	Q012534	0.306456	29651816	31603965	34285297	34286733	75T1S6B75T1S	NS500281	Pool0602	TruSeq	AD025	310	7.00388	44.73	819		OP	2017	IncaDiagnosisDate	34	1	95		Invasive cancer	RIGHT	Positive	85	Negative	Negative	Low	N0	0	3	75	15	T1c	0	Ductal	Endo	ERpHER2nLNn	ERpHER2nLNn_Endo	ERpHER2nLNn_Endo_50			1426	0				0	NA	Rest	LumA	LumA	32.7077	2.76667	37.6098	2.61132	Low	Low/Intermediate	Endo	NoCT	LumA	LumA	c010	Low	Low/Intermediate	Endo	NoCT	Positive	Positive	Low	G1	Negative	HER2nERp	HER2nERn	Negative
S012156.l.r.n.m.c.lib.g.k2.a.t	StringTie	TRUE	FALSE	TRUE	S012156.l.r.n.m.c.lib.g	S012156.l.r.n.m.c.lib	S012156.l.r	S012156	C012342	Q012540	0.19801	28024437	29688025	32934617	32935884	75T1S6B75T1S	NS500281	Pool0602	TruSeq	AD013	310	8.774	378.2	819		OP	2017	IncaDiagnosisDate	43	2	125		Invasive cancer	RIGHT	Positive	100	Negative	Negative	High	N0	0	3	75	25	T2	1	Lobular	ChemoEndo	ERpHER2nLNn	ERpHER2nLNn_ChemoEndo	ERpHER2nLNn_ChemoEndo_50	432	0	1436	0	432	0		0	NA	Rest	LumB	LumB	76.0468	1.32782	80.9488	1.24232	High	High	ChemoEndo	ChemoEndo	LumB	LumB	c085	High	High	ChemoEndo	ChemoEndo	Positive	Negative	High	G3	Negative	HER2nERp	HER2nERn	Negative
S012157.l.r.n.m.c.lib.g.k2.a.t	StringTie	TRUE	FALSE	TRUE	S012157.l.r.n.m.c.lib.g	S012157.l.r.n.m.c.lib	S012157.l.r	S012157	C012343	Q012541	0.252946	28996228	30604781	34037832	34039195	75T1S6B75T1S	NS500281	Pool0602	TruSeq	AD014	310	8.52054	353.8	819		OP	2017	IncaDiagnosisDate	35	1	60		Invasive cancer	RIGHT	Positive	100	Positive	Negative	Low	N0	0	2	70	13	T1c	0	Ductal	Endo	ERpHER2nLNn	ERpHER2nLNn_Endo	ERpHER2nLNn_Endo_50			1427	0				0	NA	Rest	LumA	LumA	29.1824	2.97337	34.0844	2.81974	Low	Low/Intermediate	Endo	NoCT	LumA	LumA	c030	Low	Low/Intermediate	Endo	NoCT	Positive	Positive	Low	G1	Negative	HER2nERp	HER2nERn	Negative
S012158.l.r.n.m.c.lib.g.k2.a.t	StringTie	TRUE	FALSE	TRUE	S012158.l.r.n.m.c.lib.g	S012158.l.r.n.m.c.lib	S012158.l.r	S012158	C012344	Q012542	0.266188	26535947	28144577	30991306	30992385	75T1S6B75T1S	NS500281	Pool0602	TruSeq	AD022	310	8.45701	246.2	819		OP	2017	IncaDiagnosisDate	27	8	86		Invasive cancer	RIGHT	Positive	85	Positive	Negative	Low	1to3	1	2	65	34	T2	1	Ductal	Endo	ERpHER2nLNp	ERpHER2nLNp_Endo	ERpHER2nLNp_Endo_50			1426	0				0	NA	Rest	LumA	LumA	17.0263	3.16332	21.9283	2.99407	Intermediate	Low/Intermediate	Endo	NoCT	LumA	LumA	c005	Low	Low/Intermediate	Endo	NoCT	Positive	Positive	Low	G1	Negative	HER2nERp	HER2nERn	Negative
S012159.l.r.n.m.c.lib.g.k2.a.t	StringTie	TRUE	FALSE	TRUE	S012159.l.r.n.m.c.lib.g	S012159.l.r.n.m.c.lib	S012159.l.r	S012159	C012346	Q012545	0.276653	26142233	27844968	30228301	30230141	75T1S6B75T1S	NS500281	Pool0602	TruSeq	AD016	310	8.21452	102.2	819		OP	2018	IncaDiagnosisDate	20	3	72		Invasive cancer	RIGHT	Positive	99	Positive	Negative	High	N0	0	2	70	13	T1c	0	Ductal	ChemoEndo	ERpHER2nLNn	ERpHER2nLNn_ChemoEndo	ERpHER2nLNn_ChemoEndo_50			1414	0				0	NA	Rest	LumB	LumB	63.1287	1.68558	68.0307	1.55962	High	High	ChemoEndo	ChemoEndo	LumB	LumB	c080	High	High	ChemoEndo	ChemoEndo	Positive	Positive	High	G2	Negative	HER2nERp	HER2nERn	Negative
S012160.l.r.n.m.c.lib.g.k2.a.t	StringTie	FALSE	FALSE	TRUE	S012160.l.r.n.m.c.lib.g	S012160.l.r.n.m.c.lib	S012160.l.r	S012160	C012347	Q012547	0.249459	27055547	28577123	31387462	31388567	75T1S6B75T1S	NS500281	Pool0602	TruSeq	AD018	310	8.50678	117.5	819		OP	2018	SamplingDate	0	3	53			RIGHT																									0	NA	Rest	LumB	LumB	66.9483	1.51886	71.8503	1.39565					LumB	LumB	c075					Positive	Negative	High	G2	Negative	HER2nERp	HER2nERn	Negative
S012161.l.r.n.m.c.lib.g.k2.a.t	StringTie	FALSE	FALSE	TRUE	S012161.l.r.n.m.c.lib.g	S012161.l.r.n.m.c.lib	S012161.l.r	S012161	C011663	Q011555	0.309701	27802593	29690957	32519305	32520497	75T1S6B75T1S	NS500281	Pool0602	TruSeq	AD019	310	7.4315	28.44	819		OP	2017	IncaDiagnosisDate	148	0	79	Invasive cancer		LEFT	Negative	0	Negative	Negative					45				Ductal	Chemo	TNBC	TNBC_Chemo				1541	0				0	NA	Rest	Basal	Basal	29.9046	2.70498	34.8066	2.53851					Normal	Basal	c005					Negative	Negative	Low	G1	Negative	HER2nERp	HER2nERn	Negative
S012162.l.r.n.m.c.lib.g.k2.a.t	StringTie	FALSE	FALSE	TRUE	S012162.l.r.n.m.c.lib.g	S012162.l.r.n.m.c.lib	S012162.l.r	S012162	C012348	Q012549	0.348756	28930404	30642709	33364098	33365198	75T1S6B75T1S	NS500281	Pool0602	TruSeq	AD020	310	7.42062	63.21	819		CoreBiopsy	2018	IncaDiagnosisDate	0	10		Invasive cancer		RIGHT	Negative	0	Negative	Negative	High				40				Ductal		TNBC					1408	0				0	NA	Rest	Basal	Basal	66.4173	1.58291	71.3194	1.46038					Basal	Basal	c090					Negative	Negative	High	G3	Negative	HER2nERp	HER2nERn	Negative
S012163.l.r.n.m.c.lib.g.k2.a.t	StringTie	FALSE	FALSE	TRUE	S012163.l.r.n.m.c.lib.g	S012163.l.r.n.m.c.lib	S012163.l.r	S012163	C012349	Q012550	0.348812	29681002	32054756	34566257	34567483	75T1S6B75T1S	NS500281	Pool0602	TruSeq	AD021	310	6.93953	44.27	819		OP	2018	SamplingDate	0	2	180			LEFT																									0	NA	Rest	LumA	LumA	24.8218	2.95667	29.7239	2.79247					LumA	LumA	c030					Positive	Positive	Low	G1	Negative	HER2nERp	HER2nERn	Negative
S012164.l.r.n.m.c.lib.g.k2.a.t	StringTie	TRUE	FALSE	TRUE	S012164.l.r.n.m.c.lib.g	S012164.l.r.n.m.c.lib	S012164.l.r	S012164	C012351	Q012553	0.274821	20431742	24174318	26584415	26590827	75T1S6B75T1S	NS500281	Pool0603	TruSeq	AD001	311	7.50075	131.3	820		CoreBiopsy	2018	IncaDiagnosisDate	0	14			Invasive cancer	LEFT	Positive	70	Positive	Negative	High	4toX	1	3	45	17	T1c	0	Ductal	ChemoEndo	ERpHER2nLNp	ERpHER2nLNp_ChemoEndo				1412	0				0	NA	Rest	Basal	Basal	62.1906	2.42934	67.0926	2.33963	High	High	ChemoEndo	ChemoEndo	Her2	LumB	c090	High	High	ChemoEndo	ChemoEndo	Positive	Positive	High	G3	Negative	HER2nERp	HER2nERn	Negative
S012165.l.r.n.m.c.lib.g.k2.a.t	StringTie	TRUE	FALSE	TRUE	S012165.l.r.n.m.c.lib.g	S012165.l.r.n.m.c.lib	S012165.l.r	S012165	C012352	Q012555	0.421808	21716518	25120470	26974846	26981983	75T1S6B75T1S	NS500281	Pool0603	TruSeq	AD013	311	6.95393	4.663	820		CoreBiopsy	2018	IncaDiagnosisDate	0	9			Invasive cancer	RIGHT	Positive	90	Positive	Negative	High	1to3	1	2	40	22	T2	1	Lobular	ChemoEndo	ERpHER2nLNp	ERpHER2nLNp_ChemoEndo				1407	0				0	NA	Rest	LumA	LumA	2.88211	3.08166	7.24893	3.57878	Low	Low/Intermediate	Endo	NoCT	Normal	Basal	c005	Low	Low/Intermediate			Negative	Positive	Low	G1	Negative	HER2nERp	HER2nERn	Negative
S012166.l.r.n.m.c.lib.g.k2.a.t	StringTie	TRUE	FALSE	TRUE	S012166.l.r.n.m.c.lib.g	S012166.l.r.n.m.c.lib	S012166.l.r	S012166	C012353	Q012556	0.291429	22108410	24153726	27267225	27271595	75T1S6B75T1S	NS500281	Pool0603	TruSeq	AD003	311	7.13936	82.64	820		CoreBiopsy	2018	IncaDiagnosisDate	0	12			Invasive cancer	RIGHT	Positive	100	Positive	Negative	High	1to3	1	2	70	14	T1c	0	Ductal		ERpHER2nLNp					1405	0				0	NA	Rest	LumB	LumB	73.8585	1.45952	78.7605	1.36439	High	High	ChemoEndo	ChemoEndo	LumB	LumB	c090	High	High	ChemoEndo	ChemoEndo	Positive	Positive	High	G3	Negative	HER2nERp	HER2nERn	Negative
S012173.l.r.n.m.c.lib.g.k2.a.t	StringTie	TRUE	FALSE	TRUE	S012173.l.r.n.m.c.lib.g	S012173.l.r.n.m.c.lib	S012173.l.r	S012173	C012368	Q012579	0.259091	26723711	28984234	31612868	31617910	75T1S6B75T1S	NS500281	Pool0603	TruSeq	AD004	311	8.03964	39.58	820		OP	2018	IncaDiagnosisDate	16	6	53		Invasive cancer	LEFT	Positive	100	Positive	Negative	Low	N0	0	2	65	13	T1c	0	Lobular	Endo	ERpHER2nLNn	ERpHER2nLNn_Endo	ERpHER2nLNn_Endo_50			1408	0				0	NA	Rest	LumA	LumA	28.0165	2.82056	32.9185	2.6568	Low	Low/Intermediate	Endo	NoCT	LumA	LumA	c020	Low	Low/Intermediate	Endo	NoCT	Positive	Positive	Low	G1	Negative	HER2nERp	HER2nERn	Negative
S012174.l.r.n.m.c.lib.g.k2.a.t	StringTie	FALSE	FALSE	TRUE	S012174.l.r.n.m.c.lib.g	S012174.l.r.n.m.c.lib	S012174.l.r	S012174	C012369	Q004291	0.277633	25251309	27144479	29386769	29391625	75T1S6B75T1S	NS500281	Pool0603	TruSeq	AD014	311	8.12659	81.32	820		OP	2018	SamplingDate	0	5	163			LEFT																									0	NA	Rest	LumA	LumA	44.8543	2.36413	49.7564	2.2225					Her2	LumB	c070					Positive	Positive	High	G3	Negative	HER2nERp	HER2nERn	Negative
S012175.l.r.n.m.c.lib.g.k2.a.t	StringTie	TRUE	FALSE	TRUE	S012175.l.r.n.m.c.lib.g	S012175.l.r.n.m.c.lib	S012175.l.r	S012175	C012370	Q012580	0.281371	24494731	26704090	29569134	29573689	75T1S6B75T1S	NS500281	Pool0603	TruSeq	AD006	311	7.78822	157.5	820		OP	2017	IncaDiagnosisDate	36	7	30		Invasive cancer	LEFT	Positive	50	Negative	Positive	High	N0	0	3	75	30	T2	1	Ductal	ImmuChemoEndo	HER2pERp	HER2pERp_ImmuChemoEndo				1429	0				0	NA	Rest	Her2	Her2	67.9282	1.59997	72.8303	1.48898	High	High	ChemoEndo	ChemoEndo	Her2	Her2	c075	High	High	ChemoEndo	ChemoEndo	Positive	Negative	High	G3	Positive	HER2pERp	HER2pERn	Positive
S012176.l.r.n.m.c.lib.g.k2.a.t	StringTie	TRUE	FALSE	TRUE	S012176.l.r.n.m.c.lib.g	S012176.l.r.n.m.c.lib	S012176.l.r	S012176	C012371	Q012581	0.258349	22261929	24074218	25715346	25719911	75T1S6B75T1S	NS500281	Pool0603	TruSeq	AD016	311	7.82976	20.62	820		OP	2018	IncaDiagnosisDate	21	7	41		Invasive cancer	RIGHT	Positive	100	Positive	Negative	High	N0	0	1	75	25	T2	1	Ductal_Other	ChemoEndo	ERpHER2nLNn	ERpHER2nLNn_ChemoEndo	ERpHER2nLNn_ChemoEndo_50			1414	0				0	NA	Rest	unclassified	unclassified	55.024	2.3642	59.9261	2.24474	Intermediate	Low/Intermediate			Her2	Her2	c055	Intermediate	Low/Intermediate	ChemoEndo	ChemoEndo	Positive	Positive	Low	G2	Negative	HER2nERp	HER2nERn	Negative
S012177.l.r.n.m.c.lib.g.k2.a.t	StringTie	FALSE	FALSE	TRUE	S012177.l.r.n.m.c.lib.g	S012177.l.r.n.m.c.lib	S012177.l.r	S012177	C012335	Q012529	0.421421	23197909	25121371	26755638	26762561	75T1S6B75T1S	NS500281	Pool0603	TruSeq	AD008	311	7.18175	65.41	820		OP	2017	IncaDiagnosisDate	44	5	152			RIGHT									80					Endo						1435	0				0	NA	Rest	LumA	LumA	4.49808	3.33466	9.2399	3.41941					LumA	LumA	c005					Positive	Positive	Low	G1	Negative	HER2nERp	HER2nERn	Negative
S012179.l.r.n.m.c.lib.g.k2.a.t	StringTie	FALSE	FALSE	TRUE	S012179.l.r.n.m.c.lib.g	S012179.l.r.n.m.c.lib	S012179.l.r	S012179	C012356	Q007271	0.429331	24676339	26776308	29040405	29045290	75T1S6B75T1S	NS500281	Pool0603	TruSeq	AD010	311	6.45337	18.65	820		OP	2018	IncaDiagnosisDate	27	1	60		Invasive cancer	LEFT	Positive	100	Positive	Negative	Low	N0	0	2	75	30	T2	1	Lobular	Endo	ERpHER2nLNn	ERpHER2nLNn_Endo	ERpHER2nLNn_Endo_50			1414	0				0	NA	Rest	LumA	LumA	35.434	2.94099	40.3361	2.7993	Intermediate	Low/Intermediate	Endo	NoCT	LumA	LumA	c030	Low	Low/Intermediate	Endo	NoCT	Positive	Negative	Low	G1	Negative	HER2nERp	HER2nERn	Negative
S012180.l.r.n.m.c.lib.g.k2.a.t	StringTie	TRUE	FALSE	TRUE	S012180.l.r.n.m.c.lib.g	S012180.l.r.n.m.c.lib	S012180.l.r	S012180	C012359	Q012565	0.248706	24135664	26244352	28892457	28897047	75T1S6B75T1S	NS500281	Pool0603	TruSeq	AD011	311	8.80663	174.8	820		OP	2018	IncaDiagnosisDate	25	1	73		Invasive cancer	RIGHT	Positive	100	Positive	Negative	Low	N0	0	1	70	10	T1b	0	Ductal	None	ERpHER2nLNn	ERpHER2nLNn_None	ERpHER2nLNn_None_50			1412	0				0	NA	Rest	LumA	LumA	50.8363	2.15593	55.7384	2.01622	Intermediate	Low/Intermediate	Endo	NoCT	LumB	LumB	c065	High	High	Endo	NoCT	Positive	Positive	Low	G2	Negative	HER2nERp	HER2nERn	Negative
S012181.l.r.n.m.c.lib.g.k2.a.t	StringTie	FALSE	FALSE	TRUE	S012181.l.r.n.m.c.lib.g	S012181.l.r.n.m.c.lib	S012181.l.r	S012181	C012364	Q012572	0.242873	24277294	26091765	28636146	28640497	75T1S6B75T1S	NS500281	Pool0603	TruSeq	AD012	311	8.33942	122.7	820		OP	2018	IncaDiagnosisDate	12	1	38		In situ only	LEFT						N0	0	2	70		Tis			None						1399	0				0	NA	Rest	LumA	LumA	38.8146	2.46419	43.7166	2.30548					LumA	LumA	c065					Positive	Positive	Low	G2	Negative	HER2nERp	HER2nERn	Negative
S012182.l.r.n.m.c.lib.g.k2.a.t	StringTie	FALSE	FALSE	TRUE	S012182.l.r.n.m.c.lib.g	S012182.l.r.n.m.c.lib	S012182.l.r	S012182	C012366	Q012575	0.257377	26206909	29652279	32503170	32529112	75T1S6B75T1S	NS500281	Pool0604	TruSeq	AD001	312	8.21165	151	821		CoreBiopsy	2018	IncaDiagnosisDate	21	6	21	Invasive cancer		LEFT	Negative	0	Negative	Negative	High				45				Ductal		TNBC					1413	0				0	NA	Rest	Basal	Basal	61.9476	1.78787	66.8496	1.66433					Basal	Basal	c090					Negative	Negative	High	G3	Negative	HER2nERp	HER2nERn	Negative
S012183.l.r.n.m.c.lib.g.k2.a.t	StringTie	TRUE	FALSE	TRUE	S012183.l.r.n.m.c.lib.g	S012183.l.r.n.m.c.lib	S012183.l.r	S012183	C012367	Q012577	0.252112	33130255	35642441	39778054	39808604	75T1S6B75T1S	NS500281	Pool0604	TruSeq	AD002	312	9.28323	295.1	821		OP	2017	IncaDiagnosisDate	133	5	122	Invasive cancer	Invasive cancer	LEFT	Positive	100	Positive	Negative	High	N0	0	2	80	10	T1b	0	Ductal		ERpHER2nLNn					1524	0				0	NA	Rest	LumB	LumB	53.4192	1.93752	58.3213	1.79125	Intermediate	Low/Intermediate	Endo	NoCT	LumB	LumB	c055	Intermediate	Low/Intermediate	Endo	NoCT	Positive	Positive	Low	G2	Negative	HER2nERp	HER2nERn	Negative
S012193.l.r.n.m.c.lib.g.k2.a.t	StringTie	FALSE	FALSE	TRUE	S012193.l.r.n.m.c.lib.g	S012193.l.r.n.m.c.lib	S012193.l.r	S012193	C012373	Q012582	0.208284	28279020	30501868	32949836	32975419	75T1S6B75T1S	NS500281	Pool0604	TruSeq	AD012	312	8.84762	55.34	821		OP	2017	IncaDiagnosisDate	46	3	80			RIGHT									75											1433	0				0	NA	Rest	LumA	LumA	33.7039	2.69521	38.606	2.53851					LumA	LumA	c040					Positive	Positive	Low	G2	Negative	HER2nERp	HER2nERn	Negative
S012194.l.r.n.m.c.lib.g.k2.a.t	StringTie	TRUE	FALSE	TRUE	S012194.l.r.n.m.c.lib.g	S012194.l.r.n.m.c.lib	S012194.l.r	S012194	C012376	Q012586	0.264911	26824385	27951622	30775729	30800197	75T1S6B75T1S	NB501986	Pool0605	TruSeq	AD018	312	8.98141	202.3	822		OP	2018	IncaDiagnosisDate	23	1	105		Invasive cancer	LEFT	Positive	95	Positive	Negative	Low	1to3	1	2	80	31	T2	1	Lobular	Endo	ERpHER2nLNp	ERpHER2nLNp_Endo	ERpHER2nLNp_Endo_50			1408	0				0	NA	Rest	LumA	LumA	39.5971	2.61047	44.4992	2.46036	High	High	ChemoEndo	ChemoEndo	LumB	LumA	c035	Intermediate	Low/Intermediate	Endo	NoCT	Positive	Positive	Low	G1	Negative	HER2nERp	HER2nERn	Negative
S012195.l.r.n.m.c.lib.g.k2.a.t	StringTie	TRUE	FALSE	TRUE	S012195.l.r.n.m.c.lib.g	S012195.l.r.n.m.c.lib	S012195.l.r	S012195	C012380	Q012592	0.328213	26988681	28051171	30438842	30463596	75T1S6B75T1S	NB501986	Pool0605	TruSeq	AD019	312	8.19386	25.84	822		OP	2018	IncaDiagnosisDate	29	1	120		Invasive cancer	LEFT	Positive	100	Positive	Negative	High			2	55	25	T2	1	Ductal	ChemoEndo						1414	0				0	NA	Rest	Normal	unclassified	28.9378	3.1224	33.8399	2.97259					Normal	Basal	c005					Positive	Negative	Low	G1	Negative	HER2nERp	HER2nERn	Negative
S012196.l2.r.n.m.c.lib.g.k2.a.t	StringTie	TRUE	FALSE	TRUE	S012196.l2.r.n.m.c.lib.g	S012196.l2.r.n.m.c.lib	S012196.l2.r	S012196	C012383	Q012597	0.244106	26772199	27738003	30135734	30173430	75T1S6B75T1S	NB501986	Pool0642	TruSeq	AD018	341	8.20721	55.19	870		OP	2018	IncaDiagnosisDate	21	1	63		Invasive cancer	RIGHT	Positive	100	Negative	Negative	Low	1to3	1	2	65	25	T2	1	Ductal	ChemoEndo	ERpHER2nLNp	ERpHER2nLNp_ChemoEndo	ERpHER2nLNp_ChemoEndo_50			1406	0				0	NA	Rest	LumA	LumA	29.638	2.7587	34.54	2.59439	Intermediate	Low/Intermediate	Endo	NoCT	LumA	LumA	c030	Intermediate	Low/Intermediate	Endo	NoCT	Positive	Positive	Low	G2	Negative	HER2nERp	HER2nERn	Negative
S012197.l2.r.m.c.lib.g.k2.a.t	StringTie	TRUE	FALSE	TRUE	S012197.l2.r.m.c.lib.g	S012197.l2.r.m.c.lib	S012197.l2.r	S012197	C012384	Q012598	0.279076	25788652	27469084	30327329	30336909	75T1S6B75T1S	NS500281	Pool0634	TruSeq	AD003	335	8.02685	97.19	844		OP	2017	IncaDiagnosisDate	42	1	40		Invasive cancer	LEFT	Negative	0	Negative	Negative	High	4toX	1	2	85	65	T3	1	Ductal	None	TNBC	TNBC_None				1427	0				0	NA	Rest	Normal	unclassified	35.7379	2.83054	40.6399	2.67935	High	High			Normal	Her2	c040	High	High			Negative	Positive	Low	G3	Negative	HER2nERp	HER2nERn	Negative
S012197.l2.r.n.m.c.lib.g.k2.a.t	StringTie	FALSE	FALSE	TRUE	S012197.l2.r.n.m.c.lib.g	S012197.l2.r.n.m.c.lib	S012197.l2.r	S012197	C012384	Q012598	0.288332	24971104	26505177	28799816	28804369	75T1S6B75T1S	NS500281	Pool0620	TruSeq	AD027	325	8.02685	97.19	844		OP	2017	IncaDiagnosisDate	42	1	40		Invasive cancer	LEFT	Negative	0	Negative	Negative	High	4toX	1	2	85	65	T3	1	Ductal	None	TNBC	TNBC_None				1427	0				0	NA	Rest	Normal	unclassified	37.3676	2.7549	42.2697	2.60266	High	High			Normal	Her2	c040	High	High			Negative	Negative	Low	G2	Negative	HER2nERp	HER2nERn	Negative
S012199.l.r.n.m.c.lib.g.k2.a.t	StringTie	TRUE	FALSE	TRUE	S012199.l.r.n.m.c.lib.g	S012199.l.r.n.m.c.lib	S012199.l.r	S012199	C012386	Q012600	0.21994	26500594	27498089	29901668	29925226	75T1S6B75T1S	NB501986	Pool0605	TruSeq	AD022	312	8.46573	26.11	822		OP	2018	IncaDiagnosisDate	27	1	55		Invasive cancer	RIGHT	Positive	100	Positive	Negative	High	1to3	1	3	85	37	T2	1	Ductal	Endo	ERpHER2nLNp	ERpHER2nLNp_Endo	ERpHER2nLNp_Endo_50			1412	0				0	NA	Rest	LumA	LumA	14.3651	3.27603	19.2671	3.10615	Intermediate	Low/Intermediate	Endo	NoCT	Normal	LumA	c005	Low	Low/Intermediate	Endo	NoCT	Positive	Positive	Low	G1	Negative	HER2nERp	HER2nERn	Negative
S012201.l2.r.n.m.c.lib.g.k2.a.t	StringTie	TRUE	FALSE	TRUE	S012201.l2.r.n.m.c.lib.g	S012201.l2.r.n.m.c.lib	S012201.l2.r	S012201	C012388	Q012603	0.305526	29487470	31050451	33245484	33383148	75T1S6B75T1S	NB501986	Pool0639	TruSeq	AD016	339	9.27642	73.54	870		OP	2018	IncaDiagnosisDate	20	2	52		Invasive cancer	LEFT	Positive	95	Negative	Negative	Low	N0	0	2	70	10	T1b	0	Lobular	None	ERpHER2nLNn	ERpHER2nLNn_None	ERpHER2nLNn_None_50			1406	0				0	NA	Norm15	Normal	LumA	5.27852	3.37724	10.0827	3.38192	Low	Low/Intermediate	None	NoCT	Normal	Basal	c005	Low	Low/Intermediate			Positive	Positive	Low	G1	Negative	HER2nERp	HER2nERn	Negative
S012203.l.r.n.m.c.lib.g.k2.a.t	StringTie	TRUE	FALSE	TRUE	S012203.l.r.n.m.c.lib.g	S012203.l.r.n.m.c.lib	S012203.l.r	S012203	C012390	Q012606	0.212136	26808591	28557034	31506477	31533860	75T1S6B75T1S	NB501986	Pool0605	TruSeq	AD027	312	8.23488	45.06	822		OP	2018	IncaDiagnosisDate	20	3	46		Invasive cancer	RIGHT	Positive	95	Positive	Negative	Low	1to3	1	2	55	27	T2	1	Lobular	Endo	ERpHER2nLNp	ERpHER2nLNp_Endo	ERpHER2nLNp_Endo_50			1407	0				0	NA	Rest	unclassified	unclassified	58.4955	2.10537	63.3975	1.99303	High	High	ChemoEndo	ChemoEndo	Her2	LumB	c065	High	High	ChemoEndo	ChemoEndo	Positive	Positive	High	G3	Negative	HER2nERp	HER2nERn	Negative
S012204.l.r.n.m.c.lib.g.k2.a.t	StringTie	TRUE	FALSE	TRUE	S012204.l.r.n.m.c.lib.g	S012204.l.r.n.m.c.lib	S012204.l.r	S012204	C012393	Q012611	0.262713	20950152	22503613	24516391	24537056	75T1S6B75T1S	NB501986	Pool0605	TruSeq	AD001	312	9.08742	154.6	822		OP	2018	IncaDiagnosisDate	16	1	30		Invasive cancer	RIGHT	Positive	80	Positive	Negative	Low	1to3	1	2	40	26	T2	1	Ductal	ChemoEndo	ERpHER2nLNp	ERpHER2nLNp_ChemoEndo				1401	0				0	NA	Rest	LumA	LumA	40.3055	2.85549	45.2076	2.72227	High	High	ChemoEndo	ChemoEndo	LumA	LumA	c040	High	High	ChemoEndo	ChemoEndo	Positive	Positive	Low	G1	Negative	HER2nERp	HER2nERn	Negative
S012205.l.r.n.m.c.lib.g.k2.a.t	StringTie	TRUE	FALSE	TRUE	S012205.l.r.n.m.c.lib.g	S012205.l.r.n.m.c.lib	S012205.l.r	S012205	C012396	Q012614	0.231178	24982532	26019481	28580363	28603152	75T1S6B75T1S	NB501986	Pool0605	TruSeq	AD002	312	9.03723	445.8	822		OP	2018	IncaDiagnosisDate	27	1			Invasive cancer	RIGHT	Positive	90	Negative	Negative	High	N0	0	3	70	15	T1c	0	Ductal		ERpHER2nLNn			1205	0	1412	0	1205	0		0	NA	Rest	LumB	LumB	73.5074	1.53802	78.4094	1.4425	High	High	ChemoEndo	ChemoEndo	LumB	LumB	c075	High	High	ChemoEndo	ChemoEndo	Positive	Negative	High	G3	Negative	HER2pERp	HER2nERn	Positive
S012206.l.r.n.m.c.lib.g.k2.a.t	StringTie	FALSE	FALSE	TRUE	S012206.l.r.n.m.c.lib.g	S012206.l.r.n.m.c.lib	S012206.l.r	S012206	C012397	Q012615	0.319888	29571129	30821470	33689291	33715869	75T1S6B75T1S	NB501986	Pool0605	TruSeq	AD003	312	7.94523	4.054	822		CoreBiopsy	2017	IncaDiagnosisDate	36	22		Invasive cancer		RIGHT	Negative	0	Negative		High				65				Lobular							1442	0				0	NA	Norm15	Normal	LumA	18.4862	3.14495	23.3882	2.97556					Normal	LumA	c010					Positive	Positive	Low	G1	Negative	HER2nERp	HER2nERn	Negative
S012219.l.r.n.m.c.lib.g.k2.a.t	StringTie	FALSE	FALSE	TRUE	S012219.l.r.n.m.c.lib.g	S012219.l.r.n.m.c.lib	S012219.l.r	S012219	C012404	Q012627	0.332366	26349127	28262929	31359606	31360709	75T1S6B75T1S	NS500281	Pool0606	TruSeq	AD010	313	7.83154	46.21	823		CoreBiopsy	2017	IncaDiagnosisDate	34	7	3	Invasive cancer		LEFT	Positive	100	Positive	Negative	Low				50				Lobular							1420	0				0	NA	Norm15	Normal	LumA	0.695853	1.85716	3.12971	3.0747					Normal	LumA	c005					Positive	Positive	Low	G1	Negative	HER2nERp	HER2nERn	Negative
S012220.l.r.n.m.c.lib.g.k2.a.t	StringTie	FALSE	FALSE	TRUE	S012220.l.r.n.m.c.lib.g	S012220.l.r.n.m.c.lib	S012220.l.r	S012220	C012405	Q001502	0.228422	23441145	25410763	27937563	27938513	75T1S6B75T1S	NS500281	Pool0606	TruSeq	AD011	313	8.55918	72.67	823		OP	2018	IncaDiagnosisDate	21	7	121		Invasive cancer	LEFT	Positive	100	Positive	Negative	Low	N0	0	2	50	16	T1c	0	Lobular	Endo	ERpHER2nLNn	ERpHER2nLNn_Endo				1407	0				0	NA	Norm15	LumA	LumA	0.198672	0.925786	0.855233	2.06489	Low	Low/Intermediate	Endo	NoCT	LumA	LumA	c005	Low	Low/Intermediate	Endo	NoCT	Positive	Positive	Low	G1	Negative	HER2nERp	HER2nERn	Negative
S012221.l.r.n.m.c.lib.g.k2.a.t	StringTie	FALSE	FALSE	TRUE	S012221.l.r.n.m.c.lib.g	S012221.l.r.n.m.c.lib	S012221.l.r	S012221	C012406	Q001376	0.534208	25240626	27188339	28769785	28771068	75T1S6B75T1S	NS500281	Pool0606	TruSeq	AD019	313	6.53504	10.65	823		OP	2018	IncaDiagnosisDate	27	6	166		Invasive cancer	LEFT	Positive	100	Positive	Positive	High	N0	0	3	65	13	T1c	0	Ductal_Other	ImmuChemoEndo	HER2pERp	HER2pERp_ImmuChemoEndo				1412	0				0	NA	Rest	LumB	LumB	75.6943	1.38805	80.5964	1.30218	High	High	ChemoEndo	ChemoEndo	Her2	Her2	c085	High	High	ChemoEndo	ChemoEndo	Positive	Negative	High	G3	Positive	HER2pERp	HER2pERn	Positive
S012222.l.r.n.m.c.lib.g.k2.a.t	StringTie	FALSE	FALSE	TRUE	S012222.l.r.n.m.c.lib.g	S012222.l.r.n.m.c.lib	S012222.l.r	S012222	C012406	Q001376	0.427651	22206854	24841639	26534010	26535347	75T1S6B75T1S	NS500281	Pool0606	TruSeq	AD015	313	6.70756	59.4	823		OP	2018	IncaDiagnosisDate	27	6	166		Invasive cancer	LEFT	Positive	100	Positive	Positive	High	N0	0	3	65	13	T1c	0	Ductal_Other	ImmuChemoEndo	HER2pERp	HER2pERp_ImmuChemoEndo				1412	0				0	NA	Rest	LumA	LumA	23.2705	3.19432	28.1725	3.03747	Low	Low/Intermediate	Endo	NoCT	Normal	LumA	c010	Low	Low/Intermediate	Endo	NoCT	Positive	Negative	Low	G1	Negative	HER2nERp	HER2nERn	Negative
S012223.l.r.n.m.c.lib.g.k2.a.t	StringTie	FALSE	FALSE	TRUE	S012223.l.r.n.m.c.lib.g	S012223.l.r.n.m.c.lib	S012223.l.r	S012223	C012398	Q012617	0.263759	24437076	26622499	28761535	28762719	75T1S6B75T1S	NS500281	Pool0606	TruSeq	AD014	313	8.94689	232.1	823		CoreBiopsy	2018	IncaDiagnosisDate	12	0	4	Invasive cancer		RIGHT	Positive	100	Positive	Negative	Low				40				Ductal							1391	0				0	NA	Rest	LumA	LumA	50.385	2.01079	55.287	1.85835					LumB	LumB	c060					Positive	Positive	Low	G2	Negative	HER2nERp	HER2nERn	Negative
S012224.l.r.n.m.c.lib.g.k2.a.t	StringTie	TRUE	FALSE	TRUE	S012224.l.r.n.m.c.lib.g	S012224.l.r.n.m.c.lib	S012224.l.r	S012224	C012399	Q012619	0.243415	23646185	27361693	29753039	29754340	75T1S6B75T1S	NS500281	Pool0606	TruSeq	AD013	313	8.91256	281.8	823		OP	2018	IncaDiagnosisDate	18	1	57		Invasive cancer	RIGHT	Positive	100	Positive	Negative	High	1to3	1	2	65	15	T1c	0	Lobular	Endo	ERpHER2nLNp	ERpHER2nLNp_Endo	ERpHER2nLNp_Endo_50			1398	0				0	NA	Rest	LumA	LumA	52.4462	1.95292	57.3483	1.80449	High	High	ChemoEndo	ChemoEndo	LumB	LumB	c065	High	High	ChemoEndo	ChemoEndo	Positive	Positive	Low	G1	Negative	HER2nERp	HER2nERn	Negative
S012225.l.r.n.m.c.lib.g.k2.a.t	StringTie	TRUE	FALSE	TRUE	S012225.l.r.n.m.c.lib.g	S012225.l.r.n.m.c.lib	S012225.l.r	S012225	C012400	Q012620	0.291663	25413721	27477556	29076744	29077762	75T1S6B75T1S	NS500281	Pool0606	TruSeq	AD016	313	7.96352	16.35	823		OP	2018	IncaDiagnosisDate	18	1	65		Invasive cancer	RIGHT	Positive	100	Negative	Negative	Low	N0	0	1	70	6	T1b	0	Ductal	None	ERpHER2nLNn	ERpHER2nLNn_None	ERpHER2nLNn_None_50			1388	1				0	NA	Norm15	Normal	LumA	11.773	3.38089	16.6751	3.20719	Low	Low/Intermediate	None	NoCT	Normal	Basal	c005	Low	Low/Intermediate			Positive	Negative	Low	G1	Negative	HER2nERp	HER2nERn	Negative
S012226.l.r.n.m.c.lib.g.k2.a.t	StringTie	FALSE	FALSE	TRUE	S012226.l.r.n.m.c.lib.g	S012226.l.r.n.m.c.lib	S012226.l.r	S012226	C012401	Q012622	0.235228	22638502	24305638	26197846	26198720	75T1S6B75T1S	NS500281	Pool0606	TruSeq	AD018	313	8.20138	106.4	823		OP	2017	IncaDiagnosisDate	57	5	177		Invasive cancer	LEFT	Positive	95	Positive	Negative	High	1to3	1	2	60	17	T1c	0	Ductal	Endo	ERpHER2nLNp	ERpHER2nLNp_Endo	ERpHER2nLNp_Endo_50			1441	0				0	NA	Rest	LumB	LumB	71.6899	1.64895	76.5919	1.55122	High	High	ChemoEndo	ChemoEndo	LumB	LumB	c085	High	High	ChemoEndo	ChemoEndo	Positive	Positive	High	G3	Negative	HER2nERp	HER2nERn	Negative
S012227.l.r.n.m.c.lib.g.k2.a.t	StringTie	TRUE	FALSE	TRUE	S012227.l.r.n.m.c.lib.g	S012227.l.r.n.m.c.lib	S012227.l.r	S012227	C012401	Q012622	0.261006	24007769	25859785	28042078	28043052	75T1S6B75T1S	NS500281	Pool0606	TruSeq	AD012	313	8.34541	252.2	823		OP	2017	IncaDiagnosisDate	57	5	177		Invasive cancer	LEFT	Positive	95	Positive	Negative	High	1to3	1	2	60	17	T1c	0	Ductal	Endo	ERpHER2nLNp	ERpHER2nLNp_Endo	ERpHER2nLNp_Endo_50			1441	0				0	NA	Rest	LumA	LumA	51.5762	2.31311	56.4783	2.18104	High	High	ChemoEndo	ChemoEndo	Her2	LumB	c090	High	High	ChemoEndo	ChemoEndo	Positive	Positive	High	G3	Negative	HER2pERp	HER2nERn	Positive
S012229.l.r.n.m.c.lib.g.k2.a.t	StringTie	TRUE	FALSE	TRUE	S012229.l.r.n.m.c.lib.g	S012229.l.r.n.m.c.lib	S012229.l.r	S012229	C012403	Q012625	0.21504	18301866	19862842	21308825	21309587	75T1S6B75T1S	NS500281	Pool0606	TruSeq	AD020	313	8.83356	9.525	823		CoreBiopsy	2018	IncaDiagnosisDate	0	6			Invasive cancer	RIGHT	Positive	95	Positive	Negative	High	N0	0	2	50	30	T2	1	Lobular	Endo	ERpHER2nLNn	ERpHER2nLNn_Endo				1392	0				0	NA	Rest	LumA	LumA	45.67	2.28433	50.5721	2.13399	Intermediate	Low/Intermediate	Endo	NoCT	LumA	LumA	c040	Intermediate	Low/Intermediate	Endo	NoCT	Positive	Positive	Low	G1	Negative	HER2nERp	HER2nERn	Negative
S012232.l.r.n.m.c.lib.g.k2.a.t	StringTie	FALSE	FALSE	TRUE	S012232.l.r.n.m.c.lib.g	S012232.l.r.n.m.c.lib	S012232.l.r	S012232	C012332	Q012688	0.208634	25125156	27852894	30422210	30494927	75T1S6B75T1S	NS500281	Pool0607	TruSeq	AD001	314	9.07538	417.7	825		OP	2017	IncaDiagnosisDate	49	0	111			LEFT									85											1258	1				0	NA	Rest	LumA	LumA	47.0903	2.12194	51.9924	1.96614					LumB	LumB	c045					Positive	Positive	Low	G1	Negative	HER2nERp	HER2nERn	Negative
S012233.l.r.n.m.c.lib.g.k2.a.t	StringTie	FALSE	FALSE	TRUE	S012233.l.r.n.m.c.lib.g	S012233.l.r.n.m.c.lib	S012233.l.r	S012233	C012472	Q012637	0.284595	20834277	26396029	28540023	28609018	75T1S6B75T1S	NS500281	Pool0607	TruSeq	AD013	314	8.02347	37.7	825		OP	2018	IncaDiagnosisDate	29	5	80			RIGHT									60					Endo						1413	0				0	NA	Rest	LumA	LumA	24.5841	3.03242	29.4862	2.87115					LumA	LumA	c015					Positive	Positive	Low	G1	Negative	HER2nERp	HER2nERn	Negative
S012234.l.r.n.m.c.lib.g.k2.a.t	StringTie	FALSE	FALSE	TRUE	S012234.l.r.n.m.c.lib.g	S012234.l.r.n.m.c.lib	S012234.l.r	S012234	C012474	Q012634	0.227221	22668886	24156798	26880282	26943298	75T1S6B75T1S	NS500281	Pool0607	TruSeq	AD003	314	8.30523	86.95	825		OP	2017	IncaDiagnosisDate	54	0	50			RIGHT									70					None						1433	0				0	NA	Rest	LumA	LumA	22.6688	2.91037	27.5709	2.74068					LumA	LumA	c015					Positive	Positive	Low	G1	Negative	HER2nERp	HER2nERn	Negative
S012235.l.r.n.m.c.lib.g.k2.a.t	StringTie	FALSE	FALSE	TRUE	S012235.l.r.n.m.c.lib.g	S012235.l.r.n.m.c.lib	S012235.l.r	S012235	C012408	Q012684	0.329558	24674949	27947333	30319821	30393551	75T1S6B75T1S	NS500281	Pool0607	TruSeq	AD015	314	7.56461	125.8	825		OP	2018	SamplingDate	0	2	70			LEFT																				1400	0				0	NA	Rest	LumA	LumA	37.6382	2.92652	42.5403	2.78878					LumA	LumA	c025					Positive	Positive	Low	G2	Negative	HER2nERp	HER2nERn	Negative
S012236.l.r.n.m.c.lib.g.k2.a.t	StringTie	FALSE	FALSE	TRUE	S012236.l.r.n.m.c.lib.g	S012236.l.r.n.m.c.lib	S012236.l.r	S012236	C012409	Q012686	0.280338	27228522	28939953	32292750	32369444	75T1S6B75T1S	NS500281	Pool0607	TruSeq	AD005	314	7.1784	62.83	825		OP	2017	IncaDiagnosisDate	39	10	85			RIGHT									70					Endo						1426	0				0	NA	Rest	LumA	LumA	28.205	2.84496	33.1071	2.68347					LumA	LumA	c030					Positive	Positive	Low	G2	Negative	HER2nERp	HER2nERn	Negative
S012237.l.r.n.m.c.lib.g.k2.a.t	StringTie	FALSE	FALSE	TRUE	S012237.l.r.n.m.c.lib.g	S012237.l.r.n.m.c.lib	S012237.l.r	S012237	C012471	Q012632	0.260488	26511381	28420792	30925572	30999261	75T1S6B75T1S	NS500281	Pool0607	TruSeq	AD010	314	8.22552	54.8	825		OP	2017	IncaDiagnosisDate	54	2	65			RIGHT									75					None						1433	0				0	NA	Rest	LumA	LumA	20.331	3.06826	25.233	2.90075					LumA	LumA	c020					Positive	Positive	Low	G1	Negative	HER2nERp	HER2nERn	Negative
S012238.l.r.n.m.c.lib.g.k2.a.t	StringTie	FALSE	FALSE	TRUE	S012238.l.r.n.m.c.lib.g	S012238.l.r.n.m.c.lib	S012238.l.r	S012238	C012473	Q012639	0.22272	26933268	28854650	31712038	31787326	75T1S6B75T1S	NS500281	Pool0607	TruSeq	AD007	314	8.85572	78.88	825		OP	2018	IncaDiagnosisDate	34	2	155			RIGHT									55					Endo						1413	0				0	NA	Rest	LumA	LumA	16.9049	3.09792	21.8069	2.92745					LumA	LumA	c015					Positive	Positive	Low	G1	Negative	HER2nERp	HER2nERn	Negative
S012239.l.r.n.m.c.lib.g.k2.a.t	StringTie	FALSE	FALSE	TRUE	S012239.l.r.n.m.c.lib.g	S012239.l.r.n.m.c.lib	S012239.l.r	S012239	C012475	Q012636	0.297991	24446955	27592614	29848749	29921718	75T1S6B75T1S	NS500281	Pool0607	TruSeq	AD016	314	8.68654	81.15	825		OP	2017	IncaDiagnosisDate	39	3	115			LEFT									60											1419	0				0	NA	Rest	LumB	LumB	68.5802	1.99631	73.4823	1.90609					LumB	LumB	c075					Positive	Positive	High	G3	Negative	HER2nERp	HER2nERn	Negative
S012240.l.r.n.m.c.lib.g.k2.a.t	StringTie	TRUE	FALSE	TRUE	S012240.l.r.n.m.c.lib.g	S012240.l.r.n.m.c.lib	S012240.l.r	S012240	C012476	Q012660	0.238698	28483119	30244869	32626468	32704134	75T1S6B75T1S	NS500281	Pool0607	TruSeq	AD009	314	9.24229	165.5	825		OP	2018	IncaDiagnosisDate	34	2	65		Invasive cancer	LEFT	Positive	95	Positive	Negative	Low	4toX	1	3	80	60	T3	1	Ductal	ChemoEndo	ERpHER2nLNp	ERpHER2nLNp_ChemoEndo	ERpHER2nLNp_ChemoEndo_50	420	0	1413	0	420	0		0	NA	Rest	LumB	LumB	43.3973	2.25482	48.2993	2.09616	High	High			LumB	LumB	c030	High	High			Positive	Positive	Low	G1	Negative	HER2nERp	HER2nERn	Negative
S012241.l.r.n.m.c.lib.g.k2.a.t	StringTie	TRUE	FALSE	TRUE	S012241.l.r.n.m.c.lib.g	S012241.l.r.n.m.c.lib	S012241.l.r	S012241	C012478	Q012659	0.190305	25468909	27334954	30357563	30428847	75T1S6B75T1S	NS500281	Pool0607	TruSeq	AD006	314	9.52336	207.6	825		OP	2018	IncaDiagnosisDate	27	1	47		Invasive cancer	LEFT	Positive	100	Positive	Negative	Low	N0	0	2	45	19	T1c	0	Ductal	Endo	ERpHER2nLNn	ERpHER2nLNn_Endo				1405	0				0	NA	Rest	LumB	LumB	52.3527	2.03833	57.2547	1.89325	Intermediate	Low/Intermediate	Endo	NoCT	LumA	LumA	c050	Intermediate	Low/Intermediate	Endo	NoCT	Positive	Positive	Low	G1	Negative	HER2nERp	HER2nERn	Negative
S012242.l.r.n.m.c.lib.g.k2.a.t	StringTie	TRUE	FALSE	TRUE	S012242.l.r.n.m.c.lib.g	S012242.l.r.n.m.c.lib	S012242.l.r	S012242	C012480	Q012689	0.284763	25549827	28466572	30937696	31011359	75T1S6B75T1S	NS500281	Pool0607	TruSeq	AD011	314	8.59138	21.25	825		OP	2018	IncaDiagnosisDate	23	1	3		Invasive cancer	RIGHT	Positive	95	Negative	Negative	Low	N0	0	2	60	18	T1c	0	Ductal	Endo	ERpHER2nLNn	ERpHER2nLNn_Endo	ERpHER2nLNn_Endo_50			1401	0				0	NA	Rest	LumA	LumA	31.1096	2.65106	36.0116	2.48346	Low	Low/Intermediate	Endo	NoCT	LumA	LumA	c005	Low	Low/Intermediate	Endo	NoCT	Positive	Negative	Low	G1	Negative	HER2nERp	HER2nERn	Negative
S012243.l.r.n.m.c.lib.g.k2.a.t	StringTie	TRUE	FALSE	TRUE	S012243.l.r.n.m.c.lib.g	S012243.l.r.n.m.c.lib	S012243.l.r	S012243	C012481	Q012690	0.295711	25868621	28594392	30858370	30933026	75T1S6B75T1S	NS500281	Pool0607	TruSeq	AD012	314	8.65437	123.5	825		OP	2018	IncaDiagnosisDate	21	3	57		Invasive cancer	LEFT	Positive	99	Positive	Negative	Low	1to3	1	3	65	25	T2	1	Lobular	ChemoEndo	ERpHER2nLNp	ERpHER2nLNp_ChemoEndo	ERpHER2nLNp_ChemoEndo_50			1401	0				0	NA	Rest	LumB	LumB	70.9332	1.62486	75.8353	1.52327	High	High	ChemoEndo	ChemoEndo	LumB	LumB	c085	High	High	ChemoEndo	ChemoEndo	Positive	Positive	High	G3	Negative	HER2nERp	HER2nERn	Negative
S012244.l.r.n.m.c.lib.g.k2.a.t	StringTie	FALSE	FALSE	TRUE	S012244.l.r.n.m.c.lib.g	S012244.l.r.n.m.c.lib	S012244.l.r	S012244	C012241	Q012277	0.229896	25039412	26726942	30261530	30333290	75T1S6B75T1S	NS500281	Pool0607	TruSeq	AD002	314	8.52088	41.27	826		CoreBiopsy2nd	2017	IncaDiagnosisDate	92	2	10	Invasive cancer		RIGHT	Positive	100	Negative	Negative					75				Ductal							1471	0				0	NA	Rest	LumB	LumB	72.686	1.68023	77.5881	1.59228					LumB	LumB	c055					Positive	Negative	High	G3	Negative	HER2nERp	HER2nERn	Negative
S012246.l.r.n.m.c.lib.g.k2.a.t	StringTie	FALSE	FALSE	TRUE	S012246.l.r.n.m.c.lib.g	S012246.l.r.n.m.c.lib	S012246.l.r	S012246	C012483	Q012693	0.269118	28593665	30651430	33168430	33247248	75T1S6B75T1S	NS500281	Pool0607	TruSeq	AD004	314	8.30404	32.54	826		OP	2018	SamplingDate	0	2				RIGHT																									0	NA	Rest	LumA	LumA	12.7509	3.26012	17.653	3.08724					LumA	LumA	c010					Positive	Positive	Low	G1	Negative	HER2nERp	HER2nERn	Negative
S012247.l.r.n.m.c.lib.g.k2.a.t	StringTie	TRUE	FALSE	TRUE	S012247.l.r.n.m.c.lib.g	S012247.l.r.n.m.c.lib	S012247.l.r	S012247	C012427	Q012648	0.430476	21108827	23247986	24904088	24945713	75T1S6B75T1S	NS500281	Pool0608	TruSeq	AD018	315	9.39312	315.4	827		OP	2018	IncaDiagnosisDate	21	1	80		Invasive cancer	LEFT	Negative	0	Negative	Negative	High	N0	0	2	75	11	T1c	0	Ductal	Chemo	TNBC	TNBC_Chemo				1394	0				0	NA	Rest	Her2	Her2	69.3656	1.60073	74.2676	1.49003	High	High	ChemoEndo	ChemoEndo	Her2	Her2	c085	High	High	ChemoEndo	ChemoEndo	Negative	Negative	High	G2	Negative	HER2nERp	HER2nERn	Negative
S012248.l.r.n.m.c.lib.g.k2.a.t	StringTie	TRUE	FALSE	TRUE	S012248.l.r.n.m.c.lib.g	S012248.l.r.n.m.c.lib	S012248.l.r	S012248	C012458	Q012650	0.306971	22670464	25235023	27536197	27574937	75T1S6B75T1S	NS500281	Pool0608	TruSeq	AD010	315	8.62884	52.81	827		OP	2018	IncaDiagnosisDate	21	5	41		Invasive cancer	LEFT	Positive	100	Positive	Negative	Low	N0	0	1	65	23	T2	1	Ductal	Endo	ERpHER2nLNn	ERpHER2nLNn_Endo	ERpHER2nLNn_Endo_50			1398	0				0	NA	Rest	LumA	LumA	25.8271	2.95241	30.7291	2.79126	Low	Low/Intermediate	Endo	NoCT	LumA	LumA	c015	Low	Low/Intermediate	Endo	NoCT	Positive	Positive	Low	G1	Negative	HER2nERp	HER2nERn	Negative
S012249.l.r.n.m.c.lib.g.k2.a.t	StringTie	TRUE	FALSE	TRUE	S012249.l.r.n.m.c.lib.g	S012249.l.r.n.m.c.lib	S012249.l.r	S012249	C012459	Q012652	0.327131	23354588	26109610	28105861	28149023	75T1S6B75T1S	NS500281	Pool0608	TruSeq	AD020	315	8.63587	21.81	827		OP	2018	IncaDiagnosisDate	27	1	47		Invasive cancer	LEFT	Positive	100	Negative	Negative	Low	1to3	1	2	65	20	T1c	0	Lobular	Endo	ERpHER2nLNp	ERpHER2nLNp_Endo	ERpHER2nLNp_Endo_50			1400	0				0	NA	Rest	LumA	LumA	21.4048	3.09392	26.3068	2.92721	Intermediate	Low/Intermediate	Endo	NoCT	Normal	LumA	c015	Low	Low/Intermediate	Endo	NoCT	Positive	Positive	Low	G1	Negative	HER2nERp	HER2nERn	Negative
S012250.l.r.n.m.c.lib.g.k2.a.t	StringTie	TRUE	FALSE	TRUE	S012250.l.r.n.m.c.lib.g	S012250.l.r.n.m.c.lib	S012250.l.r	S012250	C012460	Q012653	0.431731	21597278	24550260	26649336	26763696	75T1S6B75T1S	NS500281	Pool0608	TruSeq	AD012	315	7.92983	269.7	827		OP	2018	IncaDiagnosisDate	25	1			Invasive cancer	RIGHT	Negative	0	Negative	Positive	High	N0	0	3	85	22	T2	1	Ductal	None	HER2pERn					1398	0				0	NA	Rest	Her2	Her2	81.709	1.24431	86.611	1.17564	High	High	ChemoEndo	ChemoEndo	Her2	Her2	c090	High	High	ChemoEndo	ChemoEndo	Negative	Negative	High	G3	Positive	HER2pERp	HER2pERn	Positive
S012252.l.r.n.m.c.lib.g.k2.a.t	StringTie	TRUE	FALSE	TRUE	S012252.l.r.n.m.c.lib.g	S012252.l.r.n.m.c.lib	S012252.l.r	S012252	C012463	Q012662	0.343488	17621905	21664210	23606579	23662510	75T1S6B75T1S	NS500281	Pool0608	TruSeq	AD013	315	8.39941	65.2	827		OP	2018	IncaDiagnosisDate	12	1	46		Invasive cancer	LEFT	Positive	100	Positive	Negative	Low	N0	0	1	75	24	T2	1	Ductal	None	ERpHER2nLNn	ERpHER2nLNn_None	ERpHER2nLNn_None_50			1385	0				0	NA	Rest	LumA	LumA	39.1655	2.48687	44.0676	2.32763	Intermediate	Low/Intermediate	Endo	NoCT	LumA	LumA	c025	Low	Low/Intermediate	Endo	NoCT	Positive	Positive	Low	G1	Negative	HER2nERp	HER2nERn	Negative
S012253.l.r.n.m.c.lib.g.k2.a.t	StringTie	FALSE	FALSE	TRUE	S012253.l.r.n.m.c.lib.g	S012253.l.r.n.m.c.lib	S012253.l.r	S012253	C012438	Q012668	0.416016	19376675	21441632	23547142	23633260	75T1S6B75T1S	NS500281	Pool0608	TruSeq	AD014	315	8.52673	69.6	827		OP	2017	IncaDiagnosisDate	51	5			Invasive cancer	LEFT	Positive	90	Negative	Negative	High	4toX	1	2	85	20	T1c	0	Ductal		ERpHER2nLNp					640	1				0	NA	Rest	LumA	LumA	33.0543	2.7833	37.9563	2.63062	High	High	ChemoEndo	ChemoEndo	Normal	LumA	c030	High	High	ChemoEndo	ChemoEndo	Positive	Negative	Low	G2	Negative	HER2nERp	HER2nERn	Negative
S012254.l.r.n.m.c.lib.g.k2.a.t	StringTie	FALSE	FALSE	TRUE	S012254.l.r.n.m.c.lib.g	S012254.l.r.n.m.c.lib	S012254.l.r	S012254	C012438	Q012668	0.284507	32117599	33358638	36510874	36529117	75T1S6B75T1S	NB501986	Pool0609	TruSeq	AD009	316	8.12736	124.1	827		OP	2017	IncaDiagnosisDate	51	5			Invasive cancer	LEFT	Positive	90	Negative	Negative	High	4toX	1	2	85	20	T1c	0	Ductal		ERpHER2nLNp					640	1				0	NA	Rest	LumA	LumA	48.2182	2.44286	53.1203	2.31384	High	High	ChemoEndo	ChemoEndo	LumB	LumB	c070	High	High	ChemoEndo	ChemoEndo	Positive	Negative	High	G3	Negative	HER2nERp	HER2nERn	Negative
S012255.l.r.n.m.c.lib.g.k2.a.t	StringTie	TRUE	FALSE	TRUE	S012255.l.r.n.m.c.lib.g	S012255.l.r.n.m.c.lib	S012255.l.r	S012255	C012464	Q012670	0.309555	22274293	24316101	26644963	26678535	75T1S6B75T1S	NS500281	Pool0608	TruSeq	AD022	315	9.58382	350.1	827		OP	2018	IncaDiagnosisDate	37	5	80		Invasive cancer	RIGHT	Positive	90	Positive		High	N0	0	2	40	26	T2	1	Lobular	ChemoEndo						1414	0				0	NA	Rest	LumA	LumA	22.657	2.98359	27.559	2.816	Low	Low/Intermediate	Endo	NoCT	LumA	LumA	c020	Low	Low/Intermediate	Endo	NoCT	Positive	Positive	Low	G1	Negative	HER2nERp	HER2nERn	Negative
S012256.l.r.n.m.c.lib.g.k2.a.t	StringTie	FALSE	FALSE	TRUE	S012256.l.r.n.m.c.lib.g	S012256.l.r.n.m.c.lib	S012256.l.r	S012256	C012440	Q012671	0.507825	21383859	24427015	26337212	26428087	75T1S6B75T1S	NS500281	Pool0608	TruSeq	AD016	315	7.17039	247.5	827		CoreBiopsy	2018	IncaDiagnosisDate	22	6	14	Invasive cancer		RIGHT	Negative	0	Negative	Positive	High				70				Ductal		HER2pERn					1400	0				0	NA	Rest	Basal	Basal	70.806	1.64207	75.708	1.53762					Basal	Basal	c090					Negative	Negative	High	G3	Positive	HER2pERp	HER2nERn	Negative
S012257.l.r.n.m.c.lib.g.k2.a.t	StringTie	FALSE	FALSE	TRUE	S012257.l.r.n.m.c.lib.g	S012257.l.r.n.m.c.lib	S012257.l.r	S012257	C012442	Q012673	0.246147	30162466	31752984	35904727	35921830	75T1S6B75T1S	NB501986	Pool0609	TruSeq	AD003	316	7.87214	182.2	827		CoreBiopsy	2018	SamplingDate	0	2				LEFT																		1156	0	1393	0	1156	0		0	NA	Rest	Basal	Basal	78.0132	1.36711	82.9153	1.28217					Basal	Basal	c090					Negative	Negative	High	G3	Positive	HER2nERp	HER2nERn	Negative
S012258.l.r.n.m.c.lib.g.k2.a.t	StringTie	FALSE	FALSE	TRUE	S012258.l.r.n.m.c.lib.g	S012258.l.r.n.m.c.lib	S012258.l.r	S012258	C011722	Q011627	0.424844	20693528	22770991	24518133	24647703	75T1S6B75T1S	NS500281	Pool0608	TruSeq	AD009	315	7.44167	48.69	827		OP	2017	IncaDiagnosisDate	155	7	43	Invasive cancer	Invasive cancer	RIGHT	Negative	0	Negative	Negative		N0	0		45	4	T1a	0	Other	Chemo	TNBC	TNBC_Chemo				207	1				0	NA	Rest	Normal	Basal	11.0825	3.3559	15.9845	3.18243	Low	Low/Intermediate			Normal	Basal	c005	Low	Low/Intermediate			Negative	Negative	Low	G1	Negative	HER2nERp	HER2nERn	Negative
S012259.l.r.n.m.c.lib.g.k2.a.t	StringTie	FALSE	FALSE	TRUE	S012259.l.r.n.m.c.lib.g	S012259.l.r.n.m.c.lib	S012259.l.r	S012259	C012465	Q012675	0.458779	23101830	25191712	27071638	27111672	75T1S6B75T1S	NS500281	Pool0608	TruSeq	AD019	315	8.40406	49.99	828		CoreBiopsy	2018	SamplingDate	0	7	9			LEFT																				1418	0				0	NA	Norm15	Normal	LumA	0.595963	1.74366	2.78846	2.98529					Normal	Basal	c005					Positive	Positive	Low	G1	Negative	HER2nERp	HER2nERn	Negative
S012260.l.r.n.m.c.lib.g.k2.a.t	StringTie	TRUE	FALSE	TRUE	S012260.l.r.n.m.c.lib.g	S012260.l.r.n.m.c.lib	S012260.l.r	S012260	C012466	Q012676	0.293766	20158150	22565119	24585885	24631515	75T1S6B75T1S	NS500281	Pool0608	TruSeq	AD011	315	9.1628	434.7	828		OP	2018	IncaDiagnosisDate	36	5	300		Invasive cancer	LEFT	Positive	95	Positive	Negative	Low	1to3	1	1	50	30	T2	1	Ductal_Lobular	ChemoEndo	ERpHER2nLNp	ERpHER2nLNp_ChemoEndo				1413	0				0	NA	Rest	LumA	LumA	10.7001	3.32515	15.6021	3.15195	Intermediate	Low/Intermediate	Endo	NoCT	LumA	LumA	c005	Low	Low/Intermediate	Endo	NoCT	Positive	Positive	Low	G1	Negative	HER2nERp	HER2nERn	Negative
S012261.l.r.n.m.c.lib.g.k2.a.t	StringTie	TRUE	FALSE	TRUE	S012261.l.r.n.m.c.lib.g	S012261.l.r.n.m.c.lib	S012261.l.r	S012261	C012467	Q012677	0.346216	21172981	23941226	25707235	25746750	75T1S6B75T1S	NS500281	Pool0608	TruSeq	AD021	315	8.5595	64.3	828		OP	2018	IncaDiagnosisDate	8	5	144		Invasive cancer	RIGHT	Positive	100	Positive	Negative	Low	N0	0	2	70	11	T1c	0	Ductal	Endo	ERpHER2nLNn	ERpHER2nLNn_Endo	ERpHER2nLNn_Endo_50			1385	0				0	NA	Rest	LumA	LumA	13.134	3.24941	18.0361	3.07599	Low	Low/Intermediate	Endo	NoCT	LumA	LumA	c010	Low	Low/Intermediate	Endo	NoCT	Positive	Positive	Low	G1	Negative	HER2nERp	HER2nERn	Negative
S012262.l.r.n.m.c.lib.g.k2.a.t	StringTie	FALSE	FALSE	TRUE	S012262.l.r.n.m.c.lib.g	S012262.l.r.n.m.c.lib	S012262.l.r	S012262	C012469	Q012680	0.290701	21349525	24248217	26582490	26640123	75T1S6B75T1S	NS500281	Pool0608	TruSeq	AD015	315	8.60635	61.9	828		OP	2018	SamplingDate	0	6	135			RIGHT																				1390	0				0	NA	Rest	LumB	LumB	76.8676	1.63681	81.7697	1.56574					LumB	LumB	c090					Positive	Positive	High	G3	Negative	HER2nERp	HER2nERn	Negative
S012263.l.r.n.m.c.lib.g.k2.a.t	StringTie	TRUE	FALSE	TRUE	S012263.l.r.n.m.c.lib.g	S012263.l.r.n.m.c.lib	S012263.l.r	S012263	C012452	Q012682	0.329088	22552201	24862824	26790840	26838756	75T1S6B75T1S	NS500281	Pool0608	TruSeq	AD023	315	8.34212	23.59	828		OP	2018	IncaDiagnosisDate	21	6	80		Invasive cancer	RIGHT	Positive	95	Positive	Negative	Low	N0	0	1	50	17	T1c	0	Ductal	Endo	ERpHER2nLNn	ERpHER2nLNn_Endo				1399	0				0	NA	Norm15	Normal	LumA	2.0431	2.79692	6.21525	3.41555	Low	Low/Intermediate	None	NoCT	Normal	LumA	c005	Low	Low/Intermediate	None	NoCT	Positive	Positive	Low	G1	Negative	HER2nERp	HER2nERn	Negative
S012275.l.r.n.m.c.lib.g.k2.a.t	StringTie	FALSE	FALSE	TRUE	S012275.l.r.n.m.c.lib.g	S012275.l.r.n.m.c.lib	S012275.l.r	S012275	C012511	Q012666	0.279093	34239464	35956401	39165405	39185388	75T1S6B75T1S	NB501986	Pool0609	TruSeq	AD011	316	6.91339	9.973	829		OP	2018	SamplingDate	0	2	80			RIGHT																									0	NA	Rest	LumA	LumA	5.88757	3.42261	10.7548	3.31257					LumA	LumA	c005					Positive	Positive	Low	G1	Negative	HER2nERp	HER2nERn	Negative
S012276.l.r.n.m.c.lib.g.k2.a.t	StringTie	FALSE	FALSE	TRUE	S012276.l.r.n.m.c.lib.g	S012276.l.r.n.m.c.lib	S012276.l.r	S012276	C012511	Q012666	0.307829	35505255	36771524	39941138	39961026	75T1S6B75T1S	NB501986	Pool0609	TruSeq	AD005	316	8.70645	565.1	829		OP	2018	SamplingDate	0	2	80			RIGHT																									0	NA	Rest	LumA	LumA	24.4915	3.05154	29.3935	2.89305					LumA	LumA	c035					Positive	Positive	Low	G1	Negative	HER2nERp	HER2nERn	Negative
S012277.l.r.m.c.lib.g.k2.a.t	StringTie	TRUE	FALSE	TRUE	S012277.l.r.m.c.lib.g	S012277.l.r.m.c.lib	S012277.l.r	S012277	C012512	Q012708	0.37291	28105356	29343340	32283074	32288311	75T1S6B75T1S	NS500281	Pool0620	TruSeq	AD005	325	6.69465	60.33	829		OP	2018	IncaDiagnosisDate	14	1	108		Invasive cancer	LEFT	Positive	100	Positive	Negative	High	N0	0	2	75	35	T2	1	Lobular	ChemoEndo	ERpHER2nLNn	ERpHER2nLNn_ChemoEndo	ERpHER2nLNn_ChemoEndo_50			1385	0				0	NA	Rest	Basal	Basal	38.6048	2.4939	43.5069	2.33361	Intermediate	Low/Intermediate	ChemoEndo	ChemoEndo	Basal	Basal	c005	Low	Low/Intermediate			Negative	Negative	Low	G1	Negative	HER2nERp	HER2nERn	Negative
S012278.l.r.n.m.c.lib.g.k2.a.t	StringTie	TRUE	FALSE	TRUE	S012278.l.r.n.m.c.lib.g	S012278.l.r.n.m.c.lib	S012278.l.r	S012278	C012513	Q012710	0.320025	35598728	37199754	41213517	41234273	75T1S6B75T1S	NB501986	Pool0609	TruSeq	AD007	316	7.57097	178.2	829		OP	2018	IncaDiagnosisDate	23	1	77		Invasive cancer	LEFT	Negative	0	Negative	Positive	High	N0	0	3	80	35	T2	1	Ductal	ImmuChemo	HER2pERn	HER2pERn_ImmuChemo				1394	0				0	NA	Rest	Her2	Her2	65.6365	1.68137	70.5386	1.56242	High	High	ChemoEndo	ChemoEndo	Her2	Basal	c090	High	High	ChemoEndo	ChemoEndo	Negative	Negative	High	G3	Negative	HER2nERp	HER2nERn	Negative
S012279.l.r.n.m.c.lib.g.k2.a.t	StringTie	FALSE	FALSE	TRUE	S012279.l.r.n.m.c.lib.g	S012279.l.r.n.m.c.lib	S012279.l.r	S012279	C012435	Q012716	0.270861	30153543	31678953	34216981	34234128	75T1S6B75T1S	NB501986	Pool0609	TruSeq	AD015	316	6.69002	13.6	829		OP	2018	IncaDiagnosisDate	36	1	70			RIGHT									80									78	0	1407	0	78	0		0	NA	Rest	LumA	LumA	7.66305	3.43733	12.5651	3.26285					Normal	LumA	c005					Positive	Positive	Low	G1	Negative	HER2nERp	HER2nERn	Negative
S012280.l.r.n.m.c.lib.g.k2.a.t	StringTie	FALSE	FALSE	TRUE	S012280.l.r.n.m.c.lib.g	S012280.l.r.n.m.c.lib	S012280.l.r	S012280	C012436	Q012716	0.24015	32149585	33453586	37179636	37198533	75T1S6B75T1S	NB501986	Pool0609	TruSeq	AD002	316	8.95211	72.31	829		OP	2018	SamplingDate	0	1	32			LEFT																									0	NA	Rest	LumB	LumB	83.1623	1.18685	88.0644	1.13056					LumB	LumB	c090					Positive	Negative	High	G3	Negative	HER2pERp	HER2nERn	Positive
S012281.l.r.n.m.c.lib.g.k2.a.t	StringTie	TRUE	FALSE	TRUE	S012281.l.r.n.m.c.lib.g	S012281.l.r.n.m.c.lib	S012281.l.r	S012281	C012519	Q012721	0.216235	34022511	35489123	39008549	39027973	75T1S6B75T1S	NB501986	Pool0609	TruSeq	AD010	316	8.45137	63.11	829		OP	2018	IncaDiagnosisDate	13	3	75		Invasive cancer	RIGHT	Positive	99	Negative	Negative	Low	4toX	1	2	70	55	T3	1	Lobular	ChemoEndo	ERpHER2nLNp	ERpHER2nLNp_ChemoEndo	ERpHER2nLNp_ChemoEndo_50			1386	0				0	NA	Rest	LumA	LumA	22.9538	2.96173	27.8559	2.79539	High	High			LumA	LumA	c025	High	High			Positive	Positive	Low	G1	Negative	HER2nERp	HER2nERn	Negative
S012283.l.r.m.c.lib.g.k2.a.t	StringTie	FALSE	FALSE	TRUE	S012283.l.r.m.c.lib.g	S012283.l.r.m.c.lib	S012283.l.r	S012283	C012287	Q012467	0.283837	24789653	27207602	29952001	29955556	75T1S6B75T1S	NS500281	Pool0620	TruSeq	AD006	325	7.27639	34.45	829		CoreBiopsy2nd	2017	IncaDiagnosisDate	83	1	20	Invasive cancer		LEFT	Negative	0	Negative						35				Ductal							1454	0				0	NA	Rest	Basal	Basal	29.7006	2.76875	34.6026	2.60379					Normal	Basal	c005					Negative	Negative	Low	G1	Negative	HER2nERp	HER2nERn	Negative
S012284.l.r.n.m.c.lib.g.k2.a.t	StringTie	FALSE	FALSE	TRUE	S012284.l.r.n.m.c.lib.g	S012284.l.r.n.m.c.lib	S012284.l.r	S012284	C012309	Q012501	0.267757	36628112	38314165	42788830	42809873	75T1S6B75T1S	NB501986	Pool0609	TruSeq	AD006	316	8.31121	130.1	829		CoreBiopsy2nd	2017	IncaDiagnosisDate	57	2	18	Invasive cancer		LEFT	Negative	0	Negative	Negative					55				Ductal		TNBC					1429	0				0	NA	Rest	Basal	Basal	46.3826	2.1761	51.2847	2.01938					Basal	Basal	c065					Negative	Negative	High	G3	Negative	HER2nERp	HER2nERn	Negative
S012285.l.r.n.m.c.lib.g.k2.a.t	StringTie	FALSE	FALSE	TRUE	S012285.l.r.n.m.c.lib.g	S012285.l.r.n.m.c.lib	S012285.l.r	S012285	C012351	Q012553	0.241609	28684735	30005079	32981746	32998023	75T1S6B75T1S	NB501986	Pool0609	TruSeq	AD014	316	8.35634	345.2	829		OP	2018	IncaDiagnosisDate	40	2	95		Invasive cancer	LEFT	Positive	70	Positive	Negative	High	4toX	1	3	45	17	T1c	0	Ductal	ChemoEndo	ERpHER2nLNp	ERpHER2nLNp_ChemoEndo				1412	0				0	NA	Rest	unclassified	unclassified	66.3216	1.88846	71.2237	1.78275	High	High	ChemoEndo	ChemoEndo	Her2	LumB	c090	High	High	ChemoEndo	ChemoEndo	Positive	Positive	High	G3	Negative	HER2nERp	HER2nERn	Negative
S012286.l.r.n.m.c.lib.g.k2.a.t	StringTie	FALSE	FALSE	TRUE	S012286.l.r.n.m.c.lib.g	S012286.l.r.n.m.c.lib	S012286.l.r	S012286	C012498	Q012728	0.236374	18474721	21477810	23534359	23547371	75T1S6B75T1S	NS500281	Pool0610	TruSeq	AD001	317	8.52739	97.15	829		CoreBiopsy	2018	IncaDiagnosisDate	0	9		Invasive cancer		LEFT									55				Ductal							1407	0				0	NA	Rest	Her2	Her2	80.0347	1.25865	84.9367	1.18641					Her2	Her2	c090					Negative	Negative	High	G3	Positive	HER2pERp	HER2pERn	Positive
S012287.l.r.n.m.c.lib.g.k2.a.t	StringTie	FALSE	FALSE	TRUE	S012287.l.r.n.m.c.lib.g	S012287.l.r.n.m.c.lib	S012287.l.r	S012287	C012498	Q012728	0.249406	22065562	23558086	25958067	25959698	75T1S6B75T1S	NB501986	Pool0611	TruSeq	AD021	317	7.05638	49.53	830		CoreBiopsy	2018	IncaDiagnosisDate	13	8		Invasive cancer		LEFT									55				Ductal							1407	0				0	NA	Rest	Her2	Her2	73.8472	1.52456	78.7493	1.43477					Her2	Her2	c090					Negative	Negative	High	G3	Positive	HER2pERp	HER2pERn	Positive
S012288.l.r.n.m.c.lib.g.k2.a.t	StringTie	FALSE	FALSE	TRUE	S012288.l.r.n.m.c.lib.g	S012288.l.r.n.m.c.lib	S012288.l.r	S012288	C012441	Q012729	0.281704	33277366	34712805	37922597	37941494	75T1S6B75T1S	NB501986	Pool0609	TruSeq	AD008	316	9.0412	153.5	830		CoreBiopsy	2018	IncaDiagnosisDate	42	2	2	Invasive cancer		LEFT	Negative	0	Negative		High				50				Ductal					1149	0	1414	0	1138	1		0	NA	Rest	Basal	Basal	64.6751	1.64135	69.5772	1.5204					Her2	Her2	c090					Negative	Negative	High	G3	Negative	HER2nERp	HER2nERn	Negative
S012299.l.r.n.m.c.lib.g.k2.a.t	StringTie	TRUE	FALSE	TRUE	S012299.l.r.n.m.c.lib.g	S012299.l.r.n.m.c.lib	S012299.l.r	S012299	C012529	Q012745	0.212568	23369532	24982529	28002398	28016361	75T1S6B75T1S	NS500281	Pool0610	TruSeq	AD004	317	8.34273	53.96	831		OP	2018	IncaDiagnosisDate	0	5	90		Invasive cancer	LEFT	Positive	100	Positive	Negative	Low	N0	0	1	75	12	T1c	0	Ductal	Endo	ERpHER2nLNn	ERpHER2nLNn_Endo	ERpHER2nLNn_Endo_50			1370	0				0	NA	Rest	LumA	LumA	29.8198	2.76112	34.7218	2.59615	Low	Low/Intermediate	None	NoCT	LumA	LumA	c015	Low	Low/Intermediate	None	NoCT	Positive	Positive	Low	G1	Negative	HER2nERp	HER2nERn	Negative
S012300.l.r.n.m.c.lib.g.k2.a.t	StringTie	TRUE	FALSE	TRUE	S012300.l.r.n.m.c.lib.g	S012300.l.r.n.m.c.lib	S012300.l.r	S012300	C012500	Q012749	0.246454	22740692	24275618	27450791	27464786	75T1S6B75T1S	NS500281	Pool0610	TruSeq	AD005	317	7.71617	365.7	831		OP	2018	IncaDiagnosisDate	24	12	59		Invasive cancer	LEFT	Positive	100	Negative	Negative	High	N0	0	3	70	20	T1c	0	Ductal	ChemoEndo	ERpHER2nLNn	ERpHER2nLNn_ChemoEndo	ERpHER2nLNn_ChemoEndo_50			1401	0				0	NA	Rest	Her2	Her2	69.031	1.7927	73.933	1.69956	High	High	ChemoEndo	ChemoEndo	Her2	Her2	c090	High	High	ChemoEndo	ChemoEndo	Positive	Positive	High	G3	Negative	HER2nERp	HER2nERn	Negative
S012301.l.r.n.m.c.lib.g.k2.a.t	StringTie	TRUE	FALSE	TRUE	S012301.l.r.n.m.c.lib.g	S012301.l.r.n.m.c.lib	S012301.l.r	S012301	C012502	Q012753	0.268347	21405502	22552454	24856594	24858406	75T1S6B75T1S	NB501986	Pool0611	TruSeq	AD023	317	7.62609	18.68	831		OP	2018	IncaDiagnosisDate	25	15	200		Invasive cancer	LEFT	Negative	0	Negative	Negative	High	1to3	1	2	85	11	T1c	0	Other	None	TNBC	TNBC_None				1405	0				0	NA	Rest	Her2	Her2	76.5804	1.45903	81.4824	1.37086	High	High	ChemoEndo	ChemoEndo	Her2	Her2	c090	High	High	ChemoEndo	ChemoEndo	Negative	Negative	High	G3	Negative	HER2nERp	HER2nERn	Negative
S012302.l.r.n.m.c.lib.g.k2.a.t	StringTie	TRUE	FALSE	TRUE	S012302.l.r.n.m.c.lib.g	S012302.l.r.n.m.c.lib	S012302.l.r	S012302	C012508	Q012758	0.229323	22578291	23867552	26729359	26742108	75T1S6B75T1S	NS500281	Pool0610	TruSeq	AD007	317	6.30894	21.29	831		OP	2018	IncaDiagnosisDate	31	8	45		Invasive cancer	RIGHT	Positive	100	Positive	Negative	Low	N0	0	2	80	70	T3	1	Lobular	Endo	ERpHER2nLNn	ERpHER2nLNn_Endo	ERpHER2nLNn_Endo_50			1404	0				0	NA	Rest	LumA	LumA	23.0838	2.89119	27.9859	2.72148	Low	Low/Intermediate			LumA	LumA	c005	Low	Low/Intermediate			Positive	Positive	Low	G1	Negative	HER2nERp	HER2nERn	Negative
S012303.l.r.n.m.c.lib.g.k2.a.t	StringTie	FALSE	FALSE	TRUE	S012303.l.r.n.m.c.lib.g	S012303.l.r.n.m.c.lib	S012303.l.r	S012303	C012522	Q012732	0.197565	23048014	24342865	26990323	27003569	75T1S6B75T1S	NS500281	Pool0610	TruSeq	AD008	317	9.27311	392.1	831		OP	2018	SamplingDate	0	1	78			LEFT																				1400	0				0	NA	Rest	Her2	Her2	62.199	1.93244	67.1011	1.81087					Her2	Her2	c060					Positive	Positive	Low	G1	Negative	HER2nERp	HER2nERn	Negative
S012304.l.r.n.m.c.lib.g.k2.a.t	StringTie	TRUE	FALSE	TRUE	S012304.l.r.n.m.c.lib.g	S012304.l.r.n.m.c.lib	S012304.l.r	S012304	C012523	Q012734	0.256427	22083573	23393121	25952131	25966564	75T1S6B75T1S	NS500281	Pool0610	TruSeq	AD009	317	8.23201	126.8	831		OP	2018	IncaDiagnosisDate	21	1	50		Invasive cancer	LEFT	Positive	100	Positive	Positive	Low	N0	0	2	65	14	T1c	0	Lobular		HER2pERp					1387	0				0	NA	Rest	LumA	LumA	43.4032	2.59667	48.3053	2.45428	Intermediate	Low/Intermediate	Endo	NoCT	LumA	LumA	c020	Low	Low/Intermediate	Endo	NoCT	Positive	Positive	Low	G1	Positive	HER2pERp	HER2pERn	Positive
S012305.l.r.n.m.c.lib.g.k2.a.t	StringTie	TRUE	FALSE	TRUE	S012305.l.r.n.m.c.lib.g	S012305.l.r.n.m.c.lib	S012305.l.r	S012305	C012524	Q012736	0.220273	23273425	24624526	26895934	26898128	75T1S6B75T1S	NB501986	Pool0611	TruSeq	AD002	317	8.78091	587.3	831		OP	2018	IncaDiagnosisDate	20	1	125		Invasive cancer	LEFT	Negative	0	Negative	Negative	High	N0	0	3	80	19	T1c	0	Ductal	Chemo	TNBC	TNBC_Chemo				1386	0				0	NA	Rest	Basal	Basal	73.9038	1.3831	78.8059	1.28245	High	High	ChemoEndo	ChemoEndo	Basal	Basal	c090	High	High	ChemoEndo	ChemoEndo	Negative	Negative	High	G3	Negative	HER2nERp	HER2nERn	Negative
S012306.l.r.n.m.c.lib.g.k2.a.t	StringTie	TRUE	FALSE	TRUE	S012306.l.r.n.m.c.lib.g	S012306.l.r.n.m.c.lib	S012306.l.r	S012306	C012525	Q012738	0.202378	21407587	22947130	25473617	25486115	75T1S6B75T1S	NS500281	Pool0610	TruSeq	AD011	317	8.56545	247.3	831		OP	2018	IncaDiagnosisDate	27	5	73		Invasive cancer	LEFT	Positive	100	Positive	Negative	Low	N0	0	3	60	29	T2	1	Ductal	ChemoEndo	ERpHER2nLNn	ERpHER2nLNn_ChemoEndo	ERpHER2nLNn_ChemoEndo_50			1397	0				0	NA	Rest	LumB	LumB	60.8889	2.10984	65.7909	1.99661	High	High	ChemoEndo	ChemoEndo	LumB	LumB	c070	High	High	ChemoEndo	ChemoEndo	Positive	Positive	High	G2	Negative	HER2nERp	HER2nERn	Negative
S012307.l.r.n.m.c.lib.g.k2.a.t	StringTie	FALSE	FALSE	TRUE	S012307.l.r.n.m.c.lib.g	S012307.l.r.n.m.c.lib	S012307.l.r	S012307	C012527	Q012741	0.195864	20670730	21742811	24259446	24260579	75T1S6B75T1S	NB501986	Pool0611	TruSeq	AD005	317	8.8319	260.7	831		OP	2018	IncaDiagnosisDate	23	4	76			LEFT									60											1392	0				0	NA	Rest	Her2	Her2	86.1311	1.19847	91.0332	1.15987					Her2	Her2	c090					Negative	Negative	High	G3	Positive	HER2pERp	HER2pERn	Positive
S012308.l.r.n.m.c.lib.g.k2.a.t	StringTie	FALSE	FALSE	TRUE	S012308.l.r.n.m.c.lib.g	S012308.l.r.n.m.c.lib	S012308.l.r	S012308	C012437	Q012668	0.242664	20669352	22950791	25232850	25246131	75T1S6B75T1S	NS500281	Pool0610	TruSeq	AD013	317	8.51465	260.9	831		OP	2017	IncaDiagnosisDate	51	12			Invasive cancer	RIGHT	Negative	0	Negative	Positive	High	1to3	1	3	85	35	T2	1	Other		HER2pERn					640	1				0	NA	Rest	Her2	Her2	68.4706	1.64297	73.3727	1.5269	High	High	ChemoEndo	ChemoEndo	Her2	Her2	c090	High	High	ChemoEndo	ChemoEndo	Negative	Negative	High	G3	Positive	HER2pERp	HER2pERn	Positive
S012309.l.r.n.m.c.lib.g.k2.a.t	StringTie	FALSE	FALSE	TRUE	S012309.l.r.n.m.c.lib.g	S012309.l.r.n.m.c.lib	S012309.l.r	S012309	C012437	Q012668	0.288602	22992018	24098924	26560254	26561753	75T1S6B75T1S	NB501986	Pool0611	TruSeq	AD025	317	7.77656	231.5	831		OP	2017	IncaDiagnosisDate	51	12			Invasive cancer	RIGHT	Negative	0	Negative	Positive	High	1to3	1	3	85	35	T2	1	Other		HER2pERn					640	1				0	NA	Rest	Her2	Her2	71.292	1.55403	76.194	1.4547	High	High	ChemoEndo	ChemoEndo	Her2	Her2	c075	High	High	ChemoEndo	ChemoEndo	Negative	Negative	High	G3	Negative	HER2pERp	HER2nERn	Negative
S012310.l.r.n.m.c.lib.g.k2.a.t	StringTie	FALSE	FALSE	TRUE	S012310.l.r.n.m.c.lib.g	S012310.l.r.n.m.c.lib	S012310.l.r	S012310	C012499	Q012744	0.222591	21449822	22737008	25052527	25055152	75T1S6B75T1S	NB501986	Pool0611	TruSeq	AD018	317	8.80953	441.4	831		CoreBiopsy	2018	IncaDiagnosisDate	17	5	9	Invasive cancer		RIGHT	Negative	10	Negative	Negative	High				40				Ductal		TNBC					539	1				0	NA	Rest	Basal	Basal	78.2224	1.23488	83.1244	1.14874					Basal	Basal	c090					Negative	Negative	High	G3	Negative	HER2nERp	HER2nERn	Negative
S012320.l.r.n.m.c.lib.g.k2.a.t	StringTie	FALSE	FALSE	TRUE	S012320.l.r.n.m.c.lib.g	S012320.l.r.n.m.c.lib	S012320.l.r	S012320	C012531	Q012643	0.366282	25944377	27610787	30133688	30136793	75T1S6B75T1S	NB501986	Pool0611	TruSeq	AD019	317	7.04012	3.144	832		OP	2017	IncaDiagnosisDate	64	0	121			RIGHT									55											1427	0				0	NA	Rest	LumA	LumA	10.852	3.34695	15.754	3.17291					Normal	LumA	c005					Positive	Positive	Low	G1	Negative	HER2nERp	HER2nERn	Negative
S012321.l.r.n.m.c.lib.g.k2.a.t	StringTie	TRUE	FALSE	TRUE	S012321.l.r.n.m.c.lib.g	S012321.l.r.n.m.c.lib	S012321.l.r	S012321	C012532	Q012697	0.194288	23312203	24811163	27532858	27534873	75T1S6B75T1S	NB501986	Pool0611	TruSeq	AD020	317	9.33235	349	832		OP	2018	IncaDiagnosisDate	33	2			Invasive cancer	LEFT	Positive	98	Negative	Negative	Low	N0	0	2	45	23	T2	1	Ductal	ChemoEndo	ERpHER2nLNn	ERpHER2nLNn_ChemoEndo				1398	0				0	NA	Rest	LumB	LumB	78.5228	1.32483	83.4248	1.24658	High	High	ChemoEndo	ChemoEndo	LumB	LumB	c090	High	High	ChemoEndo	ChemoEndo	Positive	Negative	High	G3	Negative	HER2nERp	HER2nERn	Negative
S012322.l.r.n.m.c.lib.g.k2.a.t	StringTie	TRUE	FALSE	TRUE	S012322.l.r.n.m.c.lib.g	S012322.l.r.n.m.c.lib	S012322.l.r	S012322	C012534	Q012698	0.201525	21716589	23168374	25749803	25762412	75T1S6B75T1S	NS500281	Pool0610	TruSeq	AD002	317	9.2	462.2	832		OP	2018	IncaDiagnosisDate	29	2	55		Invasive cancer	RIGHT	Negative	0	Negative	Negative	High	N0	0	3	90	27	T2	1	Other	None	TNBC	TNBC_None				791	1				0	NA	Rest	Basal	Basal	83.9909	1.21605	88.8929	1.16926	High	High	ChemoEndo	ChemoEndo	Her2	Her2	c090	High	High	ChemoEndo	ChemoEndo	Negative	Negative	High	G3	Negative	HER2pERp	HER2nERn	Negative
S012323.l.r.n.m.c.lib.g.k2.a.t	StringTie	TRUE	FALSE	TRUE	S012323.l.r.n.m.c.lib.g	S012323.l.r.n.m.c.lib	S012323.l.r	S012323	C012445	Q012762	0.197096	23121732	24339749	27183095	27184898	75T1S6B75T1S	NB501986	Pool0611	TruSeq	AD022	317	8.85786	189.5	832		OP	2018	IncaDiagnosisDate	27	1	45		Invasive cancer	RIGHT	Positive	100	Positive	Negative	High	N0	0	2	75	6	T1b	0	Ductal	None	ERpHER2nLNn	ERpHER2nLNn_None	ERpHER2nLNn_None_50	733	0	1391	0	726	1		0	NA	Rest	LumA	LumA	37.4231	2.60813	42.3252	2.4551	Low	Low/Intermediate	None	NoCT	LumA	LumA	c040	Low	Low/Intermediate	None	NoCT	Positive	Positive	Low	G2	Negative	HER2nERp	HER2nERn	Negative
S012324.l.r.n.m.c.lib.g.k2.a.t	StringTie	TRUE	FALSE	TRUE	S012324.l.r.n.m.c.lib.g	S012324.l.r.n.m.c.lib	S012324.l.r	S012324	C012447	Q012764	0.203316	22223425	23609590	26881869	26894756	75T1S6B75T1S	NS500281	Pool0610	TruSeq	AD006	317	8.94252	307.6	832		OP	2018	IncaDiagnosisDate	22	1	70		Invasive cancer	LEFT	Positive	95	Negative	Positive	High	N0	0	3	75	21	T2	1	Ductal	ImmuChemoEndo	HER2pERp	HER2pERp_ImmuChemoEndo				1386	0				0	NA	Rest	Her2	Her2	84.6914	1.32054	89.5934	1.27188	High	High	ChemoEndo	ChemoEndo	Her2	Her2	c090	High	High	ChemoEndo	ChemoEndo	Positive	Negative	High	G3	Positive	HER2pERp	HER2pERn	Positive
S012325.l.r.n.m.c.lib.g.k2.a.t	StringTie	TRUE	FALSE	TRUE	S012325.l.r.n.m.c.lib.g	S012325.l.r.n.m.c.lib	S012325.l.r	S012325	C012537	Q012765	0.231134	23713330	24994703	27479277	27492597	75T1S6B75T1S	NS500281	Pool0610	TruSeq	AD014	317	7.77059	30.63	832		OP	2018	IncaDiagnosisDate	23	1	44		Invasive cancer	RIGHT	Positive	100	Positive	Negative	Low	N0	0	3	60	13	T1c	0	Lobular	ChemoEndo	ERpHER2nLNn	ERpHER2nLNn_ChemoEndo	ERpHER2nLNn_ChemoEndo_50			1387	0				0	NA	Rest	LumA	LumA	45.0602	2.48532	49.9622	2.34488	Intermediate	Low/Intermediate	Endo	NoCT	LumA	LumA	c050	Intermediate	Low/Intermediate	Endo	NoCT	Positive	Positive	Low	G2	Negative	HER2nERp	HER2nERn	Negative
S012326.l.r.n.m.c.lib.g.k2.a.t	StringTie	TRUE	FALSE	TRUE	S012326.l.r.n.m.c.lib.g	S012326.l.r.n.m.c.lib	S012326.l.r	S012326	C012489	Q012767	0.199149	24604460	25915878	28761951	28764054	75T1S6B75T1S	NB501986	Pool0611	TruSeq	AD027	317	9.18504	107.1	832		OP	2018	IncaDiagnosisDate	42	3	60		Invasive cancer	LEFT	Positive	100	Negative	Negative	High	N0	0	2	75	12	T1c	0	Ductal	Endo	ERpHER2nLNn	ERpHER2nLNn_Endo	ERpHER2nLNn_Endo_50			1408	0				0	NA	Rest	LumA	LumA	47.7875	2.55976	52.6895	2.42717	Intermediate	Low/Intermediate	Endo	NoCT	LumA	LumA	c025	Low	Low/Intermediate	Endo	NoCT	Positive	Negative	Low	G1	Negative	HER2nERp	HER2nERn	Negative
S012327.l.r.n.m.c.lib.g.k2.a.t	StringTie	TRUE	FALSE	TRUE	S012327.l.r.n.m.c.lib.g	S012327.l.r.n.m.c.lib	S012327.l.r	S012327	C012493	Q012771	0.198115	20354064	22729441	25118240	25120475	75T1S6B75T1S	NB501986	Pool0611	TruSeq	AD001	317	8.8682	240.9	832		OP	2018	IncaDiagnosisDate	34	1	85		Invasive cancer	LEFT	Positive	95	Positive	Negative	High	N0	0	2	70	10	T1b	0	Ductal	Endo	ERpHER2nLNn	ERpHER2nLNn_Endo	ERpHER2nLNn_Endo_50			1398	0				0	NA	Rest	LumA	LumA	42.773	2.62405	47.6751	2.48503	Intermediate	Low/Intermediate	Endo	NoCT	LumA	LumA	c065	High	High	Endo	NoCT	Positive	Positive	High	G2	Negative	HER2nERp	HER2nERn	Negative
S012328.l.r.n.m.c.lib.g.k2.a.t	StringTie	TRUE	FALSE	TRUE	S012328.l.r.n.m.c.lib.g	S012328.l.r.n.m.c.lib	S012328.l.r	S012328	C012494	Q012773	0.2105	22659696	24104929	26536910	26550217	75T1S6B75T1S	NS500281	Pool0610	TruSeq	AD010	317	8.3	48.29	832		OP	2018	IncaDiagnosisDate	33	3	120		Invasive cancer	LEFT	Positive	100	Positive	Negative	High	N0	0	2	70	12	T1c	0	Ductal	Endo	ERpHER2nLNn	ERpHER2nLNn_Endo	ERpHER2nLNn_Endo_50			1399	0				0	NA	Rest	LumA	LumA	41.4857	2.63701	46.3878	2.4981	Intermediate	Low/Intermediate	Endo	NoCT	LumA	LumA	c020	Low	Low/Intermediate	Endo	NoCT	Positive	Positive	Low	G1	Negative	HER2nERp	HER2nERn	Negative
S012329.l.r.n.m.c.lib.g.k2.a.t	StringTie	TRUE	FALSE	TRUE	S012329.l.r.n.m.c.lib.g	S012329.l.r.n.m.c.lib	S012329.l.r	S012329	C012539	Q012776	0.198112	21233132	22373749	24717291	24718653	75T1S6B75T1S	NB501986	Pool0611	TruSeq	AD003	317	8.52394	34.18	832		OP	2018	IncaDiagnosisDate	29	1	55		Invasive cancer	RIGHT	Positive	100	Positive	Negative	High	1to3	1	2	80				Ductal	Endo	ERpHER2nLNp	ERpHER2nLNp_Endo	ERpHER2nLNp_Endo_50			1393	0				0	NA	Rest	LumA	LumA	31.6444	2.89515	36.5465	2.738					LumA	LumA	c030					Positive	Positive	Low	G1	Negative	HER2nERp	HER2nERn	Negative
S012330.l.r.n.m.c.lib.g.k2.a.t	StringTie	FALSE	FALSE	TRUE	S012330.l.r.n.m.c.lib.g	S012330.l.r.n.m.c.lib	S012330.l.r	S012330	C012540	Q012777	0.214211	22512004	24037466	26816394	26817904	75T1S6B75T1S	NB501986	Pool0611	TruSeq	AD004	317	7.73568	13.51	832		CoreBiopsy	2018	IncaDiagnosisDate	20	1	20			RIGHT	Positive	100	Negative	Positive	High				60						HER2pERp					1384	0				0	NA	Rest	Normal	unclassified	46.624	2.44327	51.5261	2.29672					Her2	Her2	c050					Positive	Negative	High	G3	Positive	HER2pERp	HER2pERn	Positive
S012337.l.r.n.m.c.lib.g.k2.a.t	StringTie	FALSE	FALSE	TRUE	S012337.l.r.n.m.c.lib.g	S012337.l.r.n.m.c.lib	S012337.l.r	S012337	C012541	Q012644	0.211968	25589291	27410206	30346218	30367079	75T1S6B75T1S	NS500281	Pool0612	TruSeq	AD009	318	8.79251	108.1	833		OP	2018	SamplingDate	0	0	97			RIGHT																				1390	0				0	NA	Norm15	Normal	LumA	8.16599	3.47177	13.068	3.29716					Normal	LumA	c005					Positive	Positive	Low	G1	Negative	HER2nERp	HER2pERn	Negative
S012338.l.r.n.m.c.lib.g.k2.a.t	StringTie	FALSE	FALSE	TRUE	S012338.l.r.n.m.c.lib.g	S012338.l.r.n.m.c.lib	S012338.l.r	S012338	C012544	Q012699	0.23578	24900592	26818760	29947729	29968471	75T1S6B75T1S	NS500281	Pool0612	TruSeq	AD010	318	8.73343	291.1	833		CoreBiopsy	2018	IncaDiagnosisDate	29	5		Invasive cancer		LEFT	Negative	0	Negative	Negative	High				55				Ductal		TNBC					1392	0				0	NA	Rest	Basal	Basal	79.6498	1.26631	84.5519	1.19338					Basal	Basal	c090					Negative	Negative	High	G3	Negative	HER2nERp	HER2nERn	Negative
S012339.l.r.n.m.c.lib.g.k2.a.t	StringTie	FALSE	FALSE	FALSE	S012339.l.r.n.m.c.lib.g	S012339.l.r.n.m.c.lib	S012339.l.r	S012339	C012449	Q007608	0.261704	22408916	24627378	27481551	27504505	75T1S6B75T1S	NS500281	Pool0612	TruSeq	AD011	318	8.11477	58.87	833		OP	2018	SamplingDate	0	1	96			LEFT																		1262	0	1385	0	1262	0		0	NA	Rest	Her2	Her2	70.3525	1.77406	75.2545	1.68355					Her2	Her2	c070					Positive	Negative	High	G3	Positive	HER2pERp	HER2pERn	Positive
S012340.l.r.n.m.c.lib.g.k2.a.t	StringTie	TRUE	FALSE	TRUE	S012340.l.r.n.m.c.lib.g	S012340.l.r.n.m.c.lib	S012340.l.r	S012340	C012545	Q012781	0.224925	24777291	26998538	29780847	29802607	75T1S6B75T1S	NS500281	Pool0612	TruSeq	AD012	318	8.61767	107.9	833		OP	2018	IncaDiagnosisDate	13	1	45		Invasive cancer	LEFT	Positive	95	Positive	Negative	Low	N0	0	1	70	10	T1b	0	Ductal_Other	Endo	ERpHER2nLNn	ERpHER2nLNn_Endo	ERpHER2nLNn_Endo_50			1372	0				0	NA	Rest	LumA	LumA	21.8529	3.14868	26.755	2.98663	Low	Low/Intermediate	None	NoCT	LumA	LumA	c005	Low	Low/Intermediate	None	NoCT	Positive	Positive	Low	G1	Negative	HER2nERp	HER2nERn	Negative
S012341.l.r.n.m.c.lib.g.k2.a.t	StringTie	TRUE	FALSE	TRUE	S012341.l.r.n.m.c.lib.g	S012341.l.r.n.m.c.lib	S012341.l.r	S012341	C012548	Q012786	0.2313	23199083	25777871	28241524	28251949	75T1S6B75T1S	NS500281	Pool0613	TruSeq	AD001	319	7.75054	21.76	833		OP	2018	IncaDiagnosisDate	26	6	50		Invasive cancer	RIGHT	Positive	100	Negative	Negative	Low	4toX	1	2	75	47	T2	1	Lobular	ChemoEndo	ERpHER2nLNp	ERpHER2nLNp_ChemoEndo	ERpHER2nLNp_ChemoEndo_50			1390	0				0	NA	Rest	LumA	LumA	37.9096	2.87249	42.8117	2.73473	High	High	ChemoEndo	ChemoEndo	LumA	LumA	c040	High	High	ChemoEndo	ChemoEndo	Positive	Negative	Low	G2	Negative	HER2nERp	HER2nERn	Negative
S012342.l.r.n.m.c.lib.g.k2.a.t	StringTie	TRUE	FALSE	TRUE	S012342.l.r.n.m.c.lib.g	S012342.l.r.n.m.c.lib	S012342.l.r	S012342	C012549	Q012788	0.272434	23940510	26196319	28770842	28790586	75T1S6B75T1S	NS500281	Pool0612	TruSeq	AD013	318	7.68909	54.05	833		OP	2018	IncaDiagnosisDate	21	1	40		Invasive cancer	RIGHT	Positive	100	Positive	Negative	Low	N0	0	2	65	9	T1b	0	Ductal	None	ERpHER2nLNn	ERpHER2nLNn_None	ERpHER2nLNn_None_50			1380	0				0	NA	Rest	LumA	LumA	9.68936	3.3656	14.5914	3.1912	Low	Low/Intermediate	None	NoCT	LumA	LumA	c010	Low	Low/Intermediate	None	NoCT	Positive	Positive	Low	G1	Negative	HER2nERp	HER2nERn	Negative
S012343.l.r.n.m.c.lib.g.k2.a.t	StringTie	TRUE	FALSE	TRUE	S012343.l.r.n.m.c.lib.g	S012343.l.r.n.m.c.lib	S012343.l.r	S012343	C012551	Q012790	0.222107	24880371	26879640	30253704	30274250	75T1S6B75T1S	NS500281	Pool0612	TruSeq	AD014	318	9.15452	239.5	833		OP	2018	IncaDiagnosisDate	25	8	62		Invasive cancer	RIGHT	Positive	99	Positive	Positive	Low	N0	0	2	65	13	T1c	0	Ductal	ImmuChemoEndo	HER2pERp	HER2pERp_ImmuChemoEndo				1391	0				0	NA	Rest	Her2	Her2	64.4134	2.12628	69.3154	2.02934	High	High	ChemoEndo	ChemoEndo	Her2	Her2	c075	High	High	ChemoEndo	ChemoEndo	Positive	Negative	High	G3	Positive	HER2pERp	HER2pERn	Positive
S012344.l.r.n.m.c.lib.g.k2.a.t	StringTie	FALSE	FALSE	TRUE	S012344.l.r.n.m.c.lib.g	S012344.l.r.n.m.c.lib	S012344.l.r	S012344	C012495	Q012795	0.214761	24519669	26955992	30078775	30102393	75T1S6B75T1S	NS500281	Pool0612	TruSeq	AD015	318	9.15668	370.7	833		OP	2018	IncaDiagnosisDate	36	5	60		Invasive cancer	RIGHT	Positive	95	Positive	Negative	High	1to3	1	2	80	18	T1c	0	Ductal	Endo	ERpHER2nLNp	ERpHER2nLNp_Endo	ERpHER2nLNp_Endo_50			1399	0				0	NA	Rest	LumA	LumA	51.049	1.98964	55.951	1.83959	High	High	ChemoEndo	ChemoEndo	LumB	LumB	c065	High	High	ChemoEndo	ChemoEndo	Positive	Positive	Low	G1	Negative	HER2nERp	HER2nERn	Negative
S012345.l.r.n.m.c.lib.g.k2.a.t	StringTie	FALSE	FALSE	TRUE	S012345.l.r.n.m.c.lib.g	S012345.l.r.n.m.c.lib	S012345.l.r	S012345	C012496	Q012795	0.255803	23869719	25925719	28479084	28499035	75T1S6B75T1S	NS500281	Pool0612	TruSeq	AD016	318	8.5207	124.2	833		OP	2018	IncaDiagnosisDate	36	5	55		Invasive cancer	LEFT	Positive	100	Positive	Positive	High	N0	0	2	80				Ductal	ImmuChemoEndo	HER2pERp	HER2pERp_ImmuChemoEndo				1399	0				0	NA	Rest	LumB	LumB	75.8448	1.35449	80.7469	1.26517					LumB	LumB	c090					Positive	Positive	High	G3	Positive	HER2pERp	HER2pERn	Positive
S012346.l.r.n.m.c.lib.g.k2.a.t	StringTie	TRUE	FALSE	TRUE	S012346.l.r.n.m.c.lib.g	S012346.l.r.n.m.c.lib	S012346.l.r	S012346	C012553	Q012796	0.26158	24275121	26000110	28442812	28462000	75T1S6B75T1S	NS500281	Pool0612	TruSeq	AD018	318	7.21046	101.8	833		OP	2018	IncaDiagnosisDate	35	6	290		Invasive cancer	LEFT	Positive	100	Positive	Positive	High	1to3	1	3	75	35	T2	1	Ductal	Endo	HER2pERp					1399	0				0	NA	Rest	LumB	LumB	82.2775	1.437	87.1795	1.37461	High	High	ChemoEndo	ChemoEndo	LumB	LumB	c090	High	High	ChemoEndo	ChemoEndo	Positive	Positive	High	G3	Positive	HER2pERp	HER2nERn	Positive
S012347.l.r.n.m.c.lib.g.k2.a.t	StringTie	TRUE	FALSE	TRUE	S012347.l.r.n.m.c.lib.g	S012347.l.r.n.m.c.lib	S012347.l.r	S012347	C012554	Q012797	0.366066	26415265	28640845	31107807	31137305	75T1S6B75T1S	NS500281	Pool0612	TruSeq	AD019	318	7.47934	9.232	833		OP	2018	IncaDiagnosisDate	22	6	70		Invasive cancer	RIGHT	Positive	100	Positive	Negative	Low	N0	0	1	55	9	T1b	0	Other	None	ERpHER2nLNn	ERpHER2nLNn_None	ERpHER2nLNn_None_50			1386	0				0	NA	Norm15	LumA	LumA	0.0964986	0.552265	0.412929	1.45213	Low	Low/Intermediate	None	NoCT	Normal	LumA	c005	Low	Low/Intermediate	None	NoCT	Positive	Positive	Low	G1	Negative	HER2nERp	HER2nERn	Negative
S012348.l.r.n.m.c.lib.g.k2.a.t	StringTie	TRUE	FALSE	TRUE	S012348.l.r.n.m.c.lib.g	S012348.l.r.n.m.c.lib	S012348.l.r	S012348	C012556	Q012800	0.530738	22243776	24753352	26825560	26867648	75T1S6B75T1S	NS500281	Pool0612	TruSeq	AD020	318	6.86734	5.788	833		OP	2018	IncaDiagnosisDate	24	5	70		Invasive cancer	RIGHT						N0	0	3	75				Ductal							1387	0				0	NA	Rest	Normal	unclassified	24.826	3.01423	29.728	2.84824					Normal	Basal	c005					Negative	Negative	Low	G1	Positive	HER2pERp	HER2pERn	Positive
S012349.l.r.n.m.c.lib.g.k2.a.t	StringTie	TRUE	FALSE	TRUE	S012349.l.r.n.m.c.lib.g	S012349.l.r.n.m.c.lib	S012349.l.r	S012349	C012557	Q012801	0.261855	26371419	28771345	31371746	31394733	75T1S6B75T1S	NS500281	Pool0612	TruSeq	AD021	318	8.44886	26.51	834		OP	2018	IncaDiagnosisDate	28	7	95		Invasive cancer	LEFT	Positive	100	Positive	Negative	Low	N0	0	2	60	15	T1c	0	Ductal	Endo	ERpHER2nLNn	ERpHER2nLNn_Endo	ERpHER2nLNn_Endo_50			1393	0				0	NA	Rest	LumA	LumA	17.622	3.10311	22.524	2.9341	Low	Low/Intermediate	Endo	NoCT	LumA	LumA	c015	Low	Low/Intermediate	Endo	NoCT	Positive	Positive	Low	G1	Negative	HER2nERp	HER2nERn	Negative
S012350.l.r.n.m.c.lib.g.k2.a.t	StringTie	TRUE	FALSE	TRUE	S012350.l.r.n.m.c.lib.g	S012350.l.r.n.m.c.lib	S012350.l.r	S012350	C012558	Q012802	0.239112	21497429	23243348	25638211	25657076	75T1S6B75T1S	NS500281	Pool0612	TruSeq	AD022	318	8.76136	108.3	834		OP	2018	IncaDiagnosisDate	35	5	85		Invasive cancer	RIGHT	Positive	90	Positive	Negative	High	N0	0	2	50	20	T1c	0	Lobular	ChemoEndo	ERpHER2nLNn	ERpHER2nLNn_ChemoEndo				1398	0				0	NA	Norm15	LumA	LumA	21.2173	2.98964	26.1194	2.82227	Low	Low/Intermediate	Endo	NoCT	Normal	LumA	c015	Low	Low/Intermediate	Endo	NoCT	Positive	Positive	Low	G1	Negative	HER2nERp	HER2nERn	Negative
S012351.l.r.n.m.c.lib.g.k2.a.t	StringTie	TRUE	FALSE	TRUE	S012351.l.r.n.m.c.lib.g	S012351.l.r.n.m.c.lib	S012351.l.r	S012351	C012501	Q012804	0.280875	22659017	25580874	28015551	28049174	75T1S6B75T1S	NS500281	Pool0612	TruSeq	AD023	318	9.39317	844.5	834		OP	2018	IncaDiagnosisDate	34	7	20		Invasive cancer	LEFT	Negative	5	Negative	Positive	High	N0	0	3	45	30	T2	1	Other	ImmuChemo	HER2pERn	HER2pERn_ImmuChemo				1399	0				0	NA	Rest	Basal	Basal	86.9336	1.31727	91.8356	1.2899	High	High	ChemoEndo	ChemoEndo	Basal	Basal	c090	High	High	ChemoEndo	ChemoEndo	Negative	Negative	High	G3	Positive	HER2pERp	HER2pERn	Positive
S012352.l.r.n.m.c.lib.g.k2.a.t	StringTie	TRUE	FALSE	TRUE	S012352.l.r.n.m.c.lib.g	S012352.l.r.n.m.c.lib	S012352.l.r	S012352	C012559	Q012808	0.21246	23649570	25970326	28460022	28482711	75T1S6B75T1S	NS500281	Pool0612	TruSeq	AD025	318	9.20217	238.8	834		OP	2018	IncaDiagnosisDate	29	5	47		Invasive cancer	LEFT	Negative	0	Negative	Negative	High	1to3	1	3	50	30	T2	1	Ductal_Other	Chemo	TNBC	TNBC_Chemo				1392	0				0	NA	Rest	Basal	Basal	83.4366	1.22121	88.3386	1.16932	High	High	ChemoEndo	ChemoEndo	Basal	Basal	c090	High	High	ChemoEndo	ChemoEndo	Negative	Negative	High	G3	Negative	HER2nERp	HER2nERn	Negative
S012353.l.r.n.m.c.lib.g.k2.a.t	StringTie	FALSE	FALSE	TRUE	S012353.l.r.n.m.c.lib.g	S012353.l.r.n.m.c.lib	S012353.l.r	S012353	C012505	Q012810	0.267836	27821778	29745469	33347615	33360008	75T1S6B75T1S	NS500281	Pool0613	TruSeq	AD002	319	8.80939	75.06	834		OP	2018	SamplingDate	0	8	40			LEFT																									0	NA	Rest	LumA	LumA	42.4384	2.43759	47.3404	2.28702					LumA	LumA	c035					Positive	Positive	Low	G1	Negative	HER2pERp	HER2pERn	Positive
S012354.l.r.n.m.c.lib.g.k2.a.t	StringTie	TRUE	FALSE	TRUE	S012354.l.r.n.m.c.lib.g	S012354.l.r.n.m.c.lib	S012354.l.r	S012354	C012510	Q012811	0.202466	21814159	23414172	26359465	26366340	75T1S6B75T1S	NS500281	Pool0613	TruSeq	AD003	319	8.4	48.71	834		OP	2018	IncaDiagnosisDate	19	8	40		Invasive cancer	LEFT	Positive	95	Positive	Negative	High	4toX	1	1	65	40	T2	1	Ductal_Lobular	ChemoEndo	ERpHER2nLNp	ERpHER2nLNp_ChemoEndo	ERpHER2nLNp_ChemoEndo_50			1385	0				0	NA	Rest	LumB	LumB	51.9723	2.13935	56.8744	2.00115	High	High	ChemoEndo	ChemoEndo	LumB	LumB	c060	High	High	ChemoEndo	ChemoEndo	Positive	Positive	Low	G2	Negative	HER2nERp	HER2nERn	Negative
S012355.l.r.n.m.c.lib.g.k2.a.t	StringTie	TRUE	FALSE	TRUE	S012355.l.r.n.m.c.lib.g	S012355.l.r.n.m.c.lib	S012355.l.r	S012355	C012560	Q012813	0.255764	25075297	26876702	29887963	29896948	75T1S6B75T1S	NS500281	Pool0613	TruSeq	AD004	319	7.97424	253.1	834		OP	2018	IncaDiagnosisDate	40	7	275		Invasive cancer	LEFT	Positive	100	Positive	Negative	Low	N0	0	2	40	15	T1c	0	Ductal_Lobular	Endo	ERpHER2nLNn	ERpHER2nLNn_Endo				1405	0				0	NA	Rest	LumA	LumA	34.2504	2.60089	39.1525	2.44127	Low	Low/Intermediate	Endo	NoCT	LumA	LumA	c055	Intermediate	Low/Intermediate	Endo	NoCT	Positive	Positive	High	G2	Negative	HER2nERp	HER2nERn	Negative
S012367.l.r.n.m.c.lib.g.k2.a.t	StringTie	FALSE	FALSE	TRUE	S012367.l.r.n.m.c.lib.g	S012367.l.r.n.m.c.lib	S012367.l.r	S012367	C012561	Q012814	0.276052	27474215	29397653	32823895	32832612	75T1S6B75T1S	NS500281	Pool0613	TruSeq	AD005	319	7.73258	89.03	835		OP	2018	SamplingDate	0	8	30			RIGHT																				1386	0				0	NA	Rest	LumB	LumB	56.1982	2.03479	61.1002	1.90326					LumB	LumB	c060					Positive	Positive	Low	G2	Negative	HER2nERp	HER2nERn	Negative
S012368.l.r.n.m.c.lib.g.k2.a.t	StringTie	TRUE	FALSE	TRUE	S012368.l.r.n.m.c.lib.g	S012368.l.r.n.m.c.lib	S012368.l.r	S012368	C012443	Q012815	0.309434	23130354	25551598	28316749	28327307	75T1S6B75T1S	NS500281	Pool0613	TruSeq	AD006	319	7.37666	19.95	835		OP	2018	IncaDiagnosisDate	29	2	120		Invasive cancer	LEFT	Positive	100	Positive	Negative	Low			2	80	13	T1c	0	Lobular	ImmuChemoEndo						1387	0				0	NA	Norm15	LumA	LumA	3.47895	3.12704	8.06962	3.406					Normal	LumA	c005					Positive	Positive	Low	G1	Negative	HER2nERp	HER2nERn	Negative
S012369.l.r.n.m.c.lib.g.k2.a.t	StringTie	FALSE	FALSE	TRUE	S012369.l.r.n.m.c.lib.g	S012369.l.r.n.m.c.lib	S012369.l.r	S012369	C012443	Q012815	0.255819	23295680	24124226	25751492	25766892	75T1S6B75T1S	NS500281	Pool0614	TruSeq	AD018	320	6.93036	16.3	835		OP	2018	IncaDiagnosisDate	29	2	120		Invasive cancer	LEFT	Positive	100	Positive	Negative	Low			2	80	13	T1c	0	Lobular	ImmuChemoEndo						1387	0				0	NA	Rest	LumA	LumA	24.7951	2.89829	29.6972	2.73165					LumA	LumA	c005					Positive	Positive	Low	G1	Negative	HER2nERp	HER2nERn	Negative
S012370.l.r.n.m.c.lib.g.k2.a.t	StringTie	TRUE	FALSE	TRUE	S012370.l.r.n.m.c.lib.g	S012370.l.r.n.m.c.lib	S012370.l.r	S012370	C012448	Q012816	0.200889	28084413	30023336	33743192	33752286	75T1S6B75T1S	NS500281	Pool0613	TruSeq	AD007	319	8.7175	299	835		OP	2018	IncaDiagnosisDate	29	1	69		Invasive cancer	LEFT	Positive	100	Negative	Negative	High	N0	0	3	70	17	T1c	0	Ductal	ChemoEndo	ERpHER2nLNn	ERpHER2nLNn_ChemoEndo	ERpHER2nLNn_ChemoEndo_50	420	0	1386	0	420	0		0	NA	Rest	LumB	LumB	62.916	1.63088	67.818	1.50194	High	High	ChemoEndo	ChemoEndo	LumB	LumB	c070	High	High	ChemoEndo	ChemoEndo	Positive	Negative	High	G3	Negative	HER2nERp	HER2nERn	Negative
S012371.l.r.n.m.c.lib.g.k2.a.t	StringTie	TRUE	FALSE	TRUE	S012371.l.r.n.m.c.lib.g	S012371.l.r.n.m.c.lib	S012371.l.r	S012371	C012450	Q012818	0.265715	27242902	29166751	31865375	31873807	75T1S6B75T1S	NS500281	Pool0613	TruSeq	AD008	319	7.30971	31.03	835		OP	2018	IncaDiagnosisDate	27	1	80		Invasive cancer	LEFT	Positive	100	Positive	Negative	Low	1to3	1	1	70	22	T2	1	Ductal	Endo	ERpHER2nLNp	ERpHER2nLNp_Endo	ERpHER2nLNp_Endo_50			1384	0				0	NA	Rest	LumA	LumA	49.9093	2.09514	54.8114	1.94643	High	High	ChemoEndo	ChemoEndo	LumA	LumA	c030	Intermediate	Low/Intermediate	Endo	NoCT	Positive	Positive	Low	G1	Negative	HER2nERp	HER2nERn	Negative
S012372.l.r.n.m.c.lib.g.k2.a.t	StringTie	TRUE	FALSE	TRUE	S012372.l.r.n.m.c.lib.g	S012372.l.r.n.m.c.lib	S012372.l.r	S012372	C012566	Q012824	0.263498	28560348	30521045	33750708	33765166	75T1S6B75T1S	NS500281	Pool0613	TruSeq	AD009	319	8.77635	190.6	835		OP	2018	IncaDiagnosisDate	14	1	17		Invasive cancer	LEFT	Positive	95	Positive	Negative	Low	N0	0	2	45				Ductal	Endo	ERpHER2nLNn	ERpHER2nLNn_Endo				1371	0				0	NA	Rest	LumB	LumB	64.8586	2.33796	69.7606	2.24668					LumB	LumB	c090					Positive	Positive	High	G3	Negative	HER2nERp	HER2nERn	Negative
S012373.l.r.n.m.c.lib.g.k2.a.t	StringTie	FALSE	FALSE	TRUE	S012373.l.r.n.m.c.lib.g	S012373.l.r.n.m.c.lib	S012373.l.r	S012373	C012310	Q012503	0.28288	24548602	26471434	28939986	28947620	75T1S6B75T1S	NS500281	Pool0613	TruSeq	AD010	319	7.15505	15.62	835		CoreBiopsy2nd	2017	IncaDiagnosisDate	60	3	20	Invasive cancer		RIGHT	Negative	0	Negative	Positive					45				Ductal		HER2pERn			588	1	1419	0	588	1		0	NA	Norm15	Normal	Basal	19.1293	3.09254	24.0314	2.92293					Normal	Basal	c005					Negative	Negative	Low	G1	Negative	HER2nERp	HER2nERn	Negative
S012374.l.r.n.m.c.lib.g.k2.a.t	StringTie	FALSE	FALSE	TRUE	S012374.l.r.n.m.c.lib.g	S012374.l.r.n.m.c.lib	S012374.l.r	S012374	C012366	Q012575	0.268504	24061689	26532670	29646999	29655322	75T1S6B75T1S	NS500281	Pool0613	TruSeq	AD011	319	8.27796	234	835		CoreBiopsy2nd	2018	IncaDiagnosisDate	55	2	5	Invasive cancer		LEFT	Negative	0	Negative	Negative					45				Ductal		TNBC					1413	0				0	NA	Rest	Basal	Basal	60.1803	1.70328	65.0824	1.56779					Basal	Basal	c065					Negative	Negative	High	G3	Negative	HER2nERp	HER2nERn	Negative
S012375.l.r.n.m.c.lib.g.k2.a.t	StringTie	FALSE	FALSE	TRUE	S012375.l.r.n.m.c.lib.g	S012375.l.r.n.m.c.lib	S012375.l.r	S012375	C012353	Q012556	0.429101	26833669	30032863	33427090	33442316	75T1S6B75T1S	NS500281	Pool0613	TruSeq	AD012	319	6.55604	171.8	835		OP	2018	IncaDiagnosisDate	48	1	45		Invasive cancer	RIGHT	Positive	100	Positive	Negative	High	1to3	1	2	70	14	T1c	0	Ductal		ERpHER2nLNp					1405	0				0	NA	Rest	LumB	LumB	56.3312	2.32111	61.2333	2.2042	High	High	ChemoEndo	ChemoEndo	LumB	LumB	c090	High	High	ChemoEndo	ChemoEndo	Positive	Positive	High	G3	Negative	HER2nERp	HER2nERn	Negative
S012376.l.r.n.m.c.lib.g.k2.a.t	StringTie	FALSE	FALSE	TRUE	S012376.l.r.n.m.c.lib.g	S012376.l.r.n.m.c.lib	S012376.l.r	S012376	C012497	Q012827	0.265115	30052735	33213834	36346104	36360379	75T1S6B75T1S	NS500281	Pool0613	TruSeq	AD013	319	8	44.57	835		OP	2018	IncaDiagnosisDate	41	1	55			RIGHT									65											1398	0				0	NA	Rest	LumA	LumA	25.4353	2.98631	30.3374	2.82537					Normal	LumA	c030					Positive	Positive	Low	G1	Negative	HER2nERp	HER2nERn	Negative
S012377.l.r.n.m.c.lib.g.k2.a.t	StringTie	TRUE	FALSE	TRUE	S012377.l.r.n.m.c.lib.g	S012377.l.r.n.m.c.lib	S012377.l.r	S012377	C012567	Q012828	0.274479	25679100	27768547	30680142	30689572	75T1S6B75T1S	NS500281	Pool0613	TruSeq	AD014	319	8.81581	355.1	835		OP	2018	IncaDiagnosisDate	35	3	114		Invasive cancer	LEFT	Positive	98	Positive		Low	N0	0	1	50	4	T1a	0	Ductal							1394	0				0	NA	Rest	LumA	LumA	24.3067	2.97746	29.2087	2.81272	Low	Low/Intermediate	None	NoCT	LumA	LumA	c025	Low	Low/Intermediate	None	NoCT	Positive	Positive	Low	G1	Negative	HER2nERp	HER2nERn	Negative
S012378.l.r.n.m.c.lib.g.k2.a.t	StringTie	FALSE	FALSE	TRUE	S012378.l.r.n.m.c.lib.g	S012378.l.r.n.m.c.lib	S012378.l.r	S012378	C012403	Q012625	0.242457	25111282	27900478	31091470	31102798	75T1S6B75T1S	NS500281	Pool0613	TruSeq	AD015	319	8.72756	60.86	835		OP	2018	IncaDiagnosisDate	34	2	140		Invasive cancer	RIGHT	Positive	95	Positive	Negative	High	N0	0	2	50	30	T2	1	Lobular	Endo	ERpHER2nLNn	ERpHER2nLNn_Endo				1392	0				0	NA	Rest	LumA	LumA	52.6023	2.77384	57.5043	2.66537	Intermediate	Low/Intermediate	Endo	NoCT	LumA	LumA	c055	Intermediate	Low/Intermediate	Endo	NoCT	Positive	Positive	Low	G2	Negative	HER2nERp	HER2nERn	Negative
S012386.l.r.n.m.c.lib.g.k2.a.t	StringTie	TRUE	FALSE	TRUE	S012386.l.r.n.m.c.lib.g	S012386.l.r.n.m.c.lib	S012386.l.r	S012386	C012451	Q012832	0.240157	23951778	25071226	27777537	27793943	75T1S6B75T1S	NS500281	Pool0614	TruSeq	AD010	320	8.50279	91.92	836		OP	2018	IncaDiagnosisDate	32	1	71		Invasive cancer	LEFT	Positive	70	Negative	Negative	Low	N0	0	2	75	10	T1b	0	Ductal	None	ERpHER2nLNn	ERpHER2nLNn_None	ERpHER2nLNn_None_50			1384	0				0	NA	Rest	LumA	LumA	41.1441	2.6299	46.0462	2.48276	Intermediate	Low/Intermediate	Endo	NoCT	LumA	LumA	c020	Low	Low/Intermediate	None	NoCT	Positive	Negative	Low	G1	Negative	HER2nERp	HER2nERn	Negative
S012387.l.r.n.m.c.lib.g.k2.a.t	StringTie	TRUE	FALSE	TRUE	S012387.l.r.n.m.c.lib.g	S012387.l.r.n.m.c.lib	S012387.l.r	S012387	C012570	Q012834	0.236691	24326709	25505576	27451902	27469292	75T1S6B75T1S	NS500281	Pool0614	TruSeq	AD020	320	7.35972	42.48	836		OP	2018	IncaDiagnosisDate	28	1	63		Invasive cancer	RIGHT	Positive	90	Positive	Negative	High	N0	0	2	65	14	T1c	0	Ductal	Endo	ERpHER2nLNn	ERpHER2nLNn_Endo	ERpHER2nLNn_Endo_50			625	1				0	NA	Rest	LumA	LumA	18.9497	3.11359	23.8517	2.94558	Low	Low/Intermediate	Endo	NoCT	LumA	LumA	c010	Low	Low/Intermediate	Endo	NoCT	Positive	Positive	Low	G1	Negative	HER2nERp	HER2nERn	Negative
S012388.l.r.n.m.c.lib.g.k2.a.t	StringTie	TRUE	FALSE	TRUE	S012388.l.r.n.m.c.lib.g	S012388.l.r.n.m.c.lib	S012388.l.r	S012388	C012572	Q012837	0.288265	32719120	33976812	37060164	37083429	75T1S6B75T1S	NS500281	Pool0614	TruSeq	AD012	320	6.77803	34.4	836		OP	2018	IncaDiagnosisDate	21	6	90		Invasive cancer	RIGHT	Positive	100	Positive	Negative	Low	1to3	1	1	70	5	T1a	0	Other	Endo	ERpHER2nLNp	ERpHER2nLNp_Endo	ERpHER2nLNp_Endo_50			1378	0				0	NA	Rest	LumA	LumA	49.4444	2.39707	54.3464	2.26684	High	High	Endo	NoCT	LumB	LumA	c030	Intermediate	Low/Intermediate	Endo	NoCT	Positive	Positive	Low	G1	Negative	HER2nERp	HER2nERn	Negative
S012389.l.r.n.m.c.lib.g.k2.a.t	StringTie	TRUE	FALSE	TRUE	S012389.l.r.n.m.c.lib.g	S012389.l.r.n.m.c.lib	S012389.l.r	S012389	C012574	Q012839	0.220309	24082745	25281981	27356688	27374083	75T1S6B75T1S	NS500281	Pool0614	TruSeq	AD021	320	7.97657	53.55	836		OP	2018	IncaDiagnosisDate	28	1	50		Invasive cancer	RIGHT	Positive	100	Positive	Negative	Low	1to3	1	2	70	13	T1c	0	Ductal	Endo	ERpHER2nLNp	ERpHER2nLNp_Endo	ERpHER2nLNp_Endo_50			1380	0				0	NA	Rest	LumA	LumA	21.6753	2.94645	26.5774	2.77606	Intermediate	Low/Intermediate	Endo	NoCT	LumA	LumA	c015	Low	Low/Intermediate	Endo	NoCT	Positive	Positive	Low	G1	Negative	HER2nERp	HER2nERn	Negative
S012390.l.r.n.m.c.lib.g.k2.a.t	StringTie	TRUE	FALSE	TRUE	S012390.l.r.n.m.c.lib.g	S012390.l.r.n.m.c.lib	S012390.l.r	S012390	C012577	Q012845	0.273039	28318340	29357743	32671204	32691764	75T1S6B75T1S	NS500281	Pool0614	TruSeq	AD014	320	8.2282	160.5	836		OP	2018	IncaDiagnosisDate	22	4	65		Invasive cancer	RIGHT	Positive	100	Positive	Negative	Low	N0	0	1	75	14	T1c	0	Ductal	Endo	ERpHER2nLNn	ERpHER2nLNn_Endo	ERpHER2nLNn_Endo_50			1377	0				0	NA	Rest	LumA	LumA	37.1858	2.58139	42.0879	2.42532	Low	Low/Intermediate	None	NoCT	LumA	LumA	c025	Low	Low/Intermediate	None	NoCT	Positive	Positive	Low	G1	Negative	HER2nERp	HER2nERn	Negative
S012391.l.r.n.m.c.lib.g.k2.a.t	StringTie	TRUE	FALSE	TRUE	S012391.l.r.n.m.c.lib.g	S012391.l.r.n.m.c.lib	S012391.l.r	S012391	C012580	Q012851	0.247478	24189579	25317615	27897531	27914913	75T1S6B75T1S	NS500281	Pool0614	TruSeq	AD015	320	7.96802	70.41	836		OP	2018	IncaDiagnosisDate	12	1	62		Invasive cancer	LEFT	Positive	90	Positive	Negative	Low	1to3	1	2	80	27	T2	1	Ductal	Endo	ERpHER2nLNp	ERpHER2nLNp_Endo	ERpHER2nLNp_Endo_50			1364	0				0	NA	Rest	LumA	LumA	13.8439	3.23189	18.7459	3.05801	Intermediate	Low/Intermediate	Endo	NoCT	LumA	LumA	c010	Low	Low/Intermediate	Endo	NoCT	Positive	Positive	Low	G1	Negative	HER2nERp	HER2nERn	Negative
S012393.l.r.n.m.c.lib.g.k2.a.t	StringTie	FALSE	FALSE	TRUE	S012393.l.r.n.m.c.lib.g	S012393.l.r.n.m.c.lib	S012393.l.r	S012393	C012582	Q012854	0.385348	21327144	22614321	24727702	24743567	75T1S6B75T1S	NS500281	Pool0614	TruSeq	AD016	320	8.25375	125.4	836		CoreBiopsy	2018	SamplingDate	0	5	1			LEFT																				1378	0				0	NA	Rest	Her2	Her2	53.4412	2.31171	58.3433	2.18405					Her2	Her2	c045					Negative	Negative	Low	G2	Negative	HER2nERp	HER2nERn	Negative
S012394.l.r.n.m.c.lib.g.k2.a.t	StringTie	FALSE	FALSE	TRUE	S012394.l.r.n.m.c.lib.g	S012394.l.r.n.m.c.lib	S012394.l.r	S012394	C012583	Q012856	0.209669	25571047	26447647	28836591	28853750	75T1S6B75T1S	NS500281	Pool0614	TruSeq	AD009	320	8.00831	14.92	836		OP	2018	SamplingDate	0	16	82			LEFT																				662	1				0	NA	Rest	LumA	LumA	35.5454	2.70933	40.4475	2.56067					LumA	LumA	c025					Positive	Negative	Low	G1	Negative	HER2nERp	HER2nERn	Negative
S012395.l.r.n.m.c.lib.g.k2.a.t	StringTie	FALSE	FALSE	TRUE	S012395.l.r.n.m.c.lib.g	S012395.l.r.n.m.c.lib	S012395.l.r	S012395	C012584	Q012857	0.231687	22695660	23466732	25377984	25393103	75T1S6B75T1S	NS500281	Pool0614	TruSeq	AD019	320	9.05615	227	836		OP	2018	SamplingDate	0	5	186			RIGHT																				1391	0				0	NA	Rest	LumB	LumB	63.2234	1.7012	68.1254	1.5731					LumB	LumB	c085					Positive	Positive	High	G2	Negative	HER2nERp	HER2nERn	Negative
S012396.l.r.n.m.c.lib.g.k2.a.t	StringTie	TRUE	FALSE	TRUE	S012396.l.r.n.m.c.lib.g	S012396.l.r.n.m.c.lib	S012396.l.r	S012396	C012585	Q012858	0.246519	22380264	23282420	25373545	25389828	75T1S6B75T1S	NS500281	Pool0614	TruSeq	AD011	320	7.67423	9.835	836		OP	2018	IncaDiagnosisDate	23	6	84		Invasive cancer	LEFT	Positive	95	Positive	Negative	High	N0	0	2	75	16	T1c	0	Lobular	Endo	ERpHER2nLNn	ERpHER2nLNn_Endo	ERpHER2nLNn_Endo_50			1380	0				0	NA	Norm15	Normal	LumA	5.28845	3.38368	10.0964	3.37731	Low	Low/Intermediate	Endo	NoCT	Normal	LumA	c005	Low	Low/Intermediate	Endo	NoCT	Positive	Positive	Low	G1	Negative	HER2nERp	HER2nERn	Negative
S012397.l.r.n.m.c.lib.g.k2.a.t	StringTie	TRUE	FALSE	TRUE	S012397.l.r.n.m.c.lib.g	S012397.l.r.n.m.c.lib	S012397.l.r	S012397	C012507	Q012860	0.332534	41061502	44140492	48066095	48100840	75T1S6B75T1S	NS500281	Pool0614	TruSeq	AD013	320	8.56137	189	836		OP	2018	IncaDiagnosisDate	30	5	108		Invasive cancer	RIGHT	Positive	100	Positive	Negative	High	N0	0	1	65	11	T1c	0	Ductal_Other	Endo	ERpHER2nLNn	ERpHER2nLNn_Endo	ERpHER2nLNn_Endo_50			1386	0				0	NA	Rest	LumA	LumA	43.0972	2.9733	47.9993	2.85071	Intermediate	Low/Intermediate	Endo	NoCT	LumA	LumA	c045	Intermediate	Low/Intermediate	Endo	NoCT	Positive	Positive	Low	G2	Negative	HER2nERp	HER2nERn	Negative
S012398.l.r.n.m.c.lib.g.k2.a.t	StringTie	TRUE	FALSE	TRUE	S012398.l.r.n.m.c.lib.g	S012398.l.r.n.m.c.lib	S012398.l.r	S012398	C012586	Q012862	0.263918	26920822	27876915	30326062	30344286	75T1S6B75T1S	NS500281	Pool0614	TruSeq	AD022	320	8.6	470.7	836		OP	2018	IncaDiagnosisDate	29	4	25		Invasive cancer	LEFT	Positive	100	Positive	Negative	High	N0	0	1	85	20	T1c	0	Other	Endo	ERpHER2nLNn	ERpHER2nLNn_Endo	ERpHER2nLNn_Endo_50			1384	0				0	NA	Rest	LumB	LumB	40.0425	2.41646	44.9445	2.25839	Intermediate	Low/Intermediate	Endo	NoCT	LumA	LumA	c040	Low	Low/Intermediate	None	NoCT	Positive	Positive	Low	G1	Negative	HER2nERp	HER2nERn	Negative
S012399.l.r.n.m.c.lib.g.k.a.t	StringTie	FALSE	FALSE	TRUE	S012399.l.r.n.m.c.lib.g	S012399.l.r.n.m.c.lib	S012399.l.r	S012399	C012581	Q012852	0.293185	21400260	23341773	25742360	25749404	75T1S6B75T1S	NS500281	Pool0617	TruSeq	AD020	323	7.89907	59.57	837		CoreBiopsy	2018	SamplingDate	0	7	1			RIGHT																				1392	0				0	NA	Rest	Normal	unclassified	35.4855	2.81298	40.3876	2.65956					Normal	LumA	c045					Positive	Positive	High	G2	Negative	HER2nERp	HER2nERn	Negative
S012409.l.r.n.m.c.lib.g.k2.a.t	StringTie	FALSE	FALSE	TRUE	S012409.l.r.n.m.c.lib.g	S012409.l.r.n.m.c.lib	S012409.l.r	S012409	C012590	Q012869	0.205236	26927779	28787482	31523432	31532349	75T1S6B75T1S	NS500281	Pool0615	TruSeq	AD009	321	9.1	279.6	837		OP	2018	SamplingDate	0	2	105			LEFT																				1392	0				0	NA	Rest	LumB	LumB	58.5517	1.90473	63.4538	1.77819					LumB	LumB	c070					Positive	Positive	High	G1	Negative	HER2nERp	HER2nERn	Negative
S012410.l.r.n.m.c.lib.g.k2.a.t	StringTie	FALSE	FALSE	TRUE	S012410.l.r.n.m.c.lib.g	S012410.l.r.n.m.c.lib	S012410.l.r	S012410	C012591	Q012870	0.25032	25600008	27526823	30209607	30218202	75T1S6B75T1S	NS500281	Pool0615	TruSeq	AD019	321	8.34236	127.1	837		OP	2018	SamplingDate	0	0	85			LEFT																				1371	0				0	NA	Rest	LumA	LumA	49.4464	2.54938	54.3484	2.42391					Her2	LumA	c065					Positive	Negative	High	G2	Negative	HER2nERp	HER2nERn	Negative
S012411.l.r.n.m.c.lib.g.k2.a.t	StringTie	FALSE	FALSE	TRUE	S012411.l.r.n.m.c.lib.g	S012411.l.r.n.m.c.lib	S012411.l.r	S012411	C012592	Q012872	0.225923	26483791	28923610	32274406	32283231	75T1S6B75T1S	NS500281	Pool0615	TruSeq	AD011	321	8.07981	46.98	837		OP	2018	SamplingDate	0	2	160			LEFT																				1366	0				0	NA	Rest	LumA	LumA	7.9941	3.4281	12.8961	3.2531					LumA	LumA	c005					Positive	Positive	Low	G1	Negative	HER2nERp	HER2pERn	Negative
S012412.l.r.n.m.c.lib.g.k2.a.t	StringTie	TRUE	FALSE	TRUE	S012412.l.r.n.m.c.lib.g	S012412.l.r.n.m.c.lib	S012412.l.r	S012412	C012593	Q012694	0.251264	25463460	27513550	30844195	30853271	75T1S6B75T1S	NS500281	Pool0615	TruSeq	AD012	321	7.9	223.5	837		OP	2018	IncaDiagnosisDate	49	1	45		Invasive cancer	RIGHT	Positive	100	Positive	Negative	High	N0	0	1	90	15	T1c	0	Ductal	None	ERpHER2nLNn	ERpHER2nLNn_None	ERpHER2nLNn_None_50			1399	0				0	NA	Rest	LumA	LumA	47.8857	2.26756	52.7877	2.12039	Intermediate	Low/Intermediate	Endo	NoCT	LumB	LumB	c045	Intermediate	Low/Intermediate	Endo	NoCT	Positive	Positive	Low	G1	Negative	HER2nERp	HER2nERn	Negative
S012413.l.r.n.m.c.lib.g.k2.a.t	StringTie	TRUE	FALSE	TRUE	S012413.l.r.n.m.c.lib.g	S012413.l.r.n.m.c.lib	S012413.l.r	S012413	C012599	Q012879	0.227309	27436375	29717397	32612468	32622045	75T1S6B75T1S	NS500281	Pool0615	TruSeq	AD023	321	7.87792	41.7	837		OP	2018	IncaDiagnosisDate	42	2	59		Invasive cancer	RIGHT	Positive	90	Positive	Negative	High	4toX	1	2	40	14	T1c	0	Ductal	ChemoEndo	ERpHER2nLNp	ERpHER2nLNp_ChemoEndo				1393	0				0	NA	Norm15	LumA	LumA	1.4131	2.5153	5.17672	3.34402	High	High	ChemoEndo	ChemoEndo	Normal	LumA	c005	High	High	ChemoEndo	ChemoEndo	Positive	Positive	Low	G1	Negative	HER2nERp	HER2pERn	Negative
S012414.l.r.n.m.c.lib.g.k2.a.t	StringTie	TRUE	FALSE	TRUE	S012414.l.r.n.m.c.lib.g	S012414.l.r.n.m.c.lib	S012414.l.r	S012414	C012601	Q012881	0.226688	23397592	25509575	28795088	28803944	75T1S6B75T1S	NS500281	Pool0615	TruSeq	AD014	321	7.10651	11.5	837		OP	2018	IncaDiagnosisDate	20	1	120		Invasive cancer	RIGHT	Positive	100	Positive	Negative	Low	N0	0	1	60	15	T1c	0	Ductal	Endo	ERpHER2nLNn	ERpHER2nLNn_Endo	ERpHER2nLNn_Endo_50			1370	0				0	NA	Rest	LumA	LumA	5.74028	3.40722	10.5827	3.34459	Low	Low/Intermediate	None	NoCT	Normal	LumA	c005	Low	Low/Intermediate	None	NoCT	Positive	Positive	Low	G1	Negative	HER2nERp	HER2nERn	Negative
S012415.l.r.n.m.c.lib.g.k2.a.t	StringTie	TRUE	FALSE	TRUE	S012415.l.r.n.m.c.lib.g	S012415.l.r.n.m.c.lib	S012415.l.r	S012415	C012602	Q012882	0.218393	26763344	29168587	32954447	32964207	75T1S6B75T1S	NS500281	Pool0615	TruSeq	AD015	321	8.8	278	837		OP	2018	IncaDiagnosisDate	26	1	70		Invasive cancer	LEFT	Positive	100	Positive	Negative	Low	N0	0	2	75	17	T1c	0	Ductal	Endo	ERpHER2nLNn	ERpHER2nLNn_Endo	ERpHER2nLNn_Endo_50			1376	0				0	NA	Rest	LumA	LumA	48.8639	2.07343	53.7659	1.92103	Intermediate	Low/Intermediate	Endo	NoCT	LumB	LumB	c060	Intermediate	Low/Intermediate	Endo	NoCT	Positive	Positive	Low	G2	Negative	HER2nERp	HER2nERn	Negative
S012416.l.r.n.m.c.lib.g.k2.a.t	StringTie	TRUE	FALSE	TRUE	S012416.l.r.n.m.c.lib.g	S012416.l.r.n.m.c.lib	S012416.l.r	S012416	C012605	Q012887	0.230699	23893044	26131318	28906699	28915932	75T1S6B75T1S	NS500281	Pool0615	TruSeq	AD016	321	8.60878	75.88	837		OP	2018	IncaDiagnosisDate	20	1	59		Invasive cancer	RIGHT	Positive	100	Positive	Positive	High	1to3	1	3	75	20	T1c	0	Ductal	ImmuChemoEndo	HER2pERp	HER2pERp_ImmuChemoEndo				1370	0				0	NA	Rest	LumB	LumB	66.683	1.89963	71.5851	1.79063	High	High	ChemoEndo	ChemoEndo	LumB	LumB	c070	High	High	ChemoEndo	ChemoEndo	Positive	Negative	High	G3	Negative	HER2nERp	HER2nERn	Negative
S012417.l.r.n.m.c.lib.g.k2.a.t	StringTie	TRUE	FALSE	TRUE	S012417.l.r.n.m.c.lib.g	S012417.l.r.n.m.c.lib	S012417.l.r	S012417	C012608	Q012891	0.253176	23412853	25367602	27881032	27889046	75T1S6B75T1S	NS500281	Pool0615	TruSeq	AD018	321	9.1484	184.7	837		OP	2018	IncaDiagnosisDate	13	1	69		Invasive cancer	RIGHT	Positive	85	Positive	Negative	High	N0	0	2	75	11	T1c	0	Ductal	Endo	ERpHER2nLNn	ERpHER2nLNn_Endo	ERpHER2nLNn_Endo_50			1363	0				0	NA	Rest	LumB	LumB	69.6973	1.85921	74.5993	1.76353	High	High	ChemoEndo	ChemoEndo	LumB	LumB	c090	High	High	ChemoEndo	ChemoEndo	Positive	Positive	High	G3	Negative	HER2nERp	HER2nERn	Negative
S012418.l.r.n.m.c.lib.g.k2.a.t	StringTie	FALSE	FALSE	TRUE	S012418.l.r.n.m.c.lib.g	S012418.l.r.n.m.c.lib	S012418.l.r	S012418	C011872	Q011875	0.288454	26275107	28292436	31679526	31688425	75T1S6B75T1S	NS500281	Pool0615	TruSeq	AD010	321	6.52902	31.8	837		OP	2017	IncaDiagnosisDate	152	2	95	Invasive cancer		RIGHT	Negative	0	Negative	Negative					50				Ductal		TNBC					1503	0				0	NA	Rest	Normal	Basal	13.9886	3.32364	18.8906	3.15133					Normal	Basal	c005					Negative	Negative	Low	G1	Negative	HER2nERp	HER2nERn	Negative
S012419.l.r.n.m.c.lib.g.k2.a.t	StringTie	TRUE	FALSE	TRUE	S012419.l.r.n.m.c.lib.g	S012419.l.r.n.m.c.lib	S012419.l.r	S012419	C012610	Q012895	0.248352	24237392	26761720	29490805	29499636	75T1S6B75T1S	NS500281	Pool0615	TruSeq	AD020	321	8.48885	51.5	837		OP	2018	IncaDiagnosisDate	41	2	75		Invasive cancer	RIGHT	Positive	100	Negative	Negative	High	N0	0	1	90	18	T1c	0	Other	Endo	ERpHER2nLNn	ERpHER2nLNn_Endo	ERpHER2nLNn_Endo_50			1392	0				0	NA	Rest	LumB	LumB	60.6424	1.87245	65.5445	1.74419	High	High	ChemoEndo	ChemoEndo	LumB	LumB	c055	Intermediate	Low/Intermediate	Endo	NoCT	Positive	Negative	Low	G1	Negative	HER2nERp	HER2nERn	Negative
S012420.l.r.n.m.c.lib.g.k2.a.t	StringTie	TRUE	FALSE	TRUE	S012420.l.r.n.m.c.lib.g	S012420.l.r.n.m.c.lib	S012420.l.r	S012420	C012611	Q012896	0.239785	28656486	31043512	33941368	33951191	75T1S6B75T1S	NS500281	Pool0615	TruSeq	AD027	321	8.6	233.7	838		OP	2018	IncaDiagnosisDate	34	3	90		Invasive cancer	RIGHT	Positive	95	Positive	Negative	High	1to3	1	1	45	17	T1c	0	Ductal	Endo	ERpHER2nLNp	ERpHER2nLNp_Endo				1386	0				0	NA	Rest	LumA	LumA	31.7979	2.82855	36.6999	2.67058	Intermediate	Low/Intermediate	Endo	NoCT	LumA	LumA	c025	Intermediate	Low/Intermediate	Endo	NoCT	Positive	Positive	Low	G1	Negative	HER2nERp	HER2nERn	Negative
S012421.l.r.n.m.c.lib.g.k2.a.t	StringTie	TRUE	FALSE	TRUE	S012421.l.r.n.m.c.lib.g	S012421.l.r.n.m.c.lib	S012421.l.r	S012421	C012612	Q012897	0.210246	26667211	28640585	31789868	31798419	75T1S6B75T1S	NS500281	Pool0615	TruSeq	AD022	321	8.81451	105.2	838		OP	2018	IncaDiagnosisDate	33	2	100		Invasive cancer	LEFT	Positive	100	Positive	Positive	High	N0	0	2	65	20	T1c	0	Ductal	ImmuChemoEndo	HER2pERp	HER2pERp_ImmuChemoEndo		567	0	567	1	567	0		0	NA	Rest	LumA	LumA	38.806	2.86527	43.7081	2.72973	Low	Low/Intermediate	Endo	NoCT	LumA	LumA	c050	Intermediate	Low/Intermediate	Endo	NoCT	Positive	Positive	Low	G2	Negative	HER2nERp	HER2pERn	Negative
S012424.l.r.n.m.c.lib.g.k.a.t	StringTie	TRUE	FALSE	TRUE	S012424.l.r.n.m.c.lib.g	S012424.l.r.n.m.c.lib	S012424.l.r	S012424	C012616	Q012901	0.225497	21388715	23169877	25951073	25957722	75T1S6B75T1S	NS500281	Pool0617	TruSeq	AD010	323	8.02388	38.49	838		CoreBiopsy	2018	IncaDiagnosisDate	0	12			Invasive cancer	LEFT	Positive	100	Positive		Low	N0	0	1	65	15	T1c	0	Ductal	Endo						1363	0				0	NA	Rest	LumA	LumA	18.5862	3.14265	23.4882	2.97425	Low	Low/Intermediate	None	NoCT	LumA	LumA	c015	Low	Low/Intermediate	None	NoCT	Positive	Positive	Low	G1	Negative	HER2nERp	HER2nERn	Negative
S012425.l.r.n.m.c.lib.g.k.a.t	StringTie	FALSE	FALSE	TRUE	S012425.l.r.n.m.c.lib.g	S012425.l.r.n.m.c.lib	S012425.l.r	S012425	C012617	Q012902	0.271325	21730135	23924612	26416099	26423238	75T1S6B75T1S	NS500281	Pool0617	TruSeq	AD021	323	8.19136	97.01	838		CoreBiopsy	2018	IncaDiagnosisDate	0	10		Invasive cancer		RIGHT	Negative	0	Negative		High				50				Other							1366	0				0	NA	Rest	Her2	Her2	79.2736	1.64496	84.1756	1.58949					Her2	Her2	c090					Negative	Negative	High	G3	Negative	HER2nERp	HER2nERn	Negative
S012440.l.r.n.m.c.lib.g.k2.a.t	StringTie	FALSE	FALSE	TRUE	S012440.l.r.n.m.c.lib.g	S012440.l.r.n.m.c.lib	S012440.l.r	S012440	C012633	Q012929	0.280761	24270042	25790811	28158754	28161577	75T1S6B75T1S	NS500281	Pool0616	TruSeq	AD009	322	7.74522	209.8	839		OP	2018	SamplingDate	0	7	75			LEFT																				1377	0				0	NA	Rest	LumA	LumA	48.6082	2.37172	53.5103	2.2388					LumB	LumB	c075					Positive	Positive	High	G3	Negative	HER2nERp	HER2nERn	Negative
S012441.l.r.n.m.c.lib.g.k2.a.t	StringTie	TRUE	FALSE	TRUE	S012441.l.r.n.m.c.lib.g	S012441.l.r.n.m.c.lib	S012441.l.r	S012441	C012634	Q012930	0.334004	21726197	23148578	25274994	25277290	75T1S6B75T1S	NS500281	Pool0616	TruSeq	AD019	322	7.13206	109.2	839		OP	2018	IncaDiagnosisDate	35	5	100		Invasive cancer	RIGHT	Positive	100	Positive	Negative	Low	N0	0	1	65	11	T1c	0	Ductal	Endo	ERpHER2nLNn	ERpHER2nLNn_Endo	ERpHER2nLNn_Endo_50			1384	0				0	NA	Rest	LumA	LumA	25.6216	2.92277	30.5237	2.76046	Low	Low/Intermediate	None	NoCT	LumA	LumA	c005	Low	Low/Intermediate	None	NoCT	Positive	Positive	Low	G1	Negative	HER2nERp	HER2nERn	Negative
S012442.l.r.n.m.c.lib.g.k2.a.t	StringTie	TRUE	FALSE	TRUE	S012442.l.r.n.m.c.lib.g	S012442.l.r.n.m.c.lib	S012442.l.r	S012442	C012635	Q012931	0.21198	22889681	24482338	26809536	26811449	75T1S6B75T1S	NS500281	Pool0616	TruSeq	AD011	322	8.04515	97.69	839		OP	2018	IncaDiagnosisDate	33	7	60		Invasive cancer	LEFT	Positive	100	Positive	Negative	Low	N0	0	1	85	27	T2	1	Ductal	Endo	ERpHER2nLNn	ERpHER2nLNn_Endo	ERpHER2nLNn_Endo_50			1384	0				0	NA	Rest	LumA	LumA	35.6315	2.84618	40.5335	2.7007	Intermediate	Low/Intermediate	Endo	NoCT	LumA	LumA	c045	Intermediate	Low/Intermediate	Endo	NoCT	Positive	Positive	Low	G1	Negative	HER2nERp	HER2nERn	Negative
S012443.l.r.n.m.c.lib.g.k2.a.t	StringTie	FALSE	FALSE	TRUE	S012443.l.r.n.m.c.lib.g	S012443.l.r.n.m.c.lib	S012443.l.r	S012443	C012639	Q012935	0.197666	22736289	24374194	26290802	26292790	75T1S6B75T1S	NS500281	Pool0616	TruSeq	AD021	322	8.5031	90.64	839		OP	2018	IncaDiagnosisDate	50	5	113		Invasive cancer	RIGHT	Positive	90	Positive	Negative	High	N0	0	2	55	25	T2	1	Ductal_Other	ChemoEndo	ERpHER2nLNn	ERpHER2nLNn_ChemoEndo	ERpHER2nLNn_ChemoEndo_50			1399	0				0	NA	Rest	LumA	LumA	32.3399	2.64322	37.2419	2.48064	Low	Low/Intermediate	Endo	NoCT	LumA	LumA	c025	Low	Low/Intermediate	Endo	NoCT	Positive	Positive	Low	G1	Negative	HER2nERp	HER2nERn	Negative
S012444.l.r.n.m.c.lib.g.k2.a.t	StringTie	TRUE	FALSE	TRUE	S012444.l.r.n.m.c.lib.g	S012444.l.r.n.m.c.lib	S012444.l.r	S012444	C012640	Q012937	0.234011	23253588	25411308	27409926	27411775	75T1S6B75T1S	NS500281	Pool0616	TruSeq	AD013	322	7.62751	18.78	839		OP	2018	IncaDiagnosisDate	32	8	62		Invasive cancer	RIGHT	Positive	100	Positive	Negative	Low	N0	0	2	75	13	T1c	0	Lobular	Endo	ERpHER2nLNn	ERpHER2nLNn_Endo	ERpHER2nLNn_Endo_50			329	1				0	NA	Norm15	Normal	LumA	4.06784	3.23195	8.73394	3.43197	Low	Low/Intermediate	Endo	NoCT	Normal	Basal	c005	Low	Low/Intermediate			Positive	Positive	Low	G1	Negative	HER2nERp	HER2nERn	Negative
S012445.l.r.n.m.c.lib.g.k2.a.t	StringTie	TRUE	FALSE	TRUE	S012445.l.r.n.m.c.lib.g	S012445.l.r.n.m.c.lib	S012445.l.r	S012445	C012641	Q012938	0.286834	22322729	25007184	27282205	27286247	75T1S6B75T1S	NS500281	Pool0616	TruSeq	AD023	322	8.15457	369.2	839		OP	2018	IncaDiagnosisDate	23	5	52		Invasive cancer	RIGHT	Positive	80	Positive	Negative	High	4toX	1	3	50	20	T1c	0	Ductal	ChemoEndo	ERpHER2nLNp	ERpHER2nLNp_ChemoEndo				1372	0				0	NA	Rest	LumB	LumB	69.6729	1.90753	74.5749	1.81423	High	High	ChemoEndo	ChemoEndo	Her2	LumB	c085	High	High	ChemoEndo	ChemoEndo	Positive	Positive	High	G3	Negative	HER2nERp	HER2nERn	Negative
S012446.l.r.n.m.c.lib.g.k2.a.t	StringTie	FALSE	FALSE	TRUE	S012446.l.r.n.m.c.lib.g	S012446.l.r.n.m.c.lib	S012446.l.r	S012446	C012618	Q012903	0.202641	26204616	27991715	30645231	30647621	75T1S6B75T1S	NS500281	Pool0616	TruSeq	AD015	322	8.68808	162.6	839		OP	2018	SamplingDate	0	0	108			LEFT																				1372	0				0	NA	Rest	LumA	LumA	41.444	2.75739	46.346	2.62461					LumA	LumA	c040					Positive	Positive	Low	G1	Negative	HER2nERp	HER2nERn	Negative
S012447.l.r.n.m.c.lib.g.k.a.t	StringTie	FALSE	FALSE	TRUE	S012447.l.r.n.m.c.lib.g	S012447.l.r.n.m.c.lib	S012447.l.r	S012447	C012619	Q012905	0.268217	21284808	23325576	25580114	25586907	75T1S6B75T1S	NS500281	Pool0617	TruSeq	AD012	323	7.5933	19.25	839		OP	2018	SamplingDate	0	4	101			LEFT																				1364	0				0	NA	Norm15	Normal	LumA	8.38542	3.52004	13.2875	3.34711					Normal	Basal	c005					Positive	Positive	Low	G1	Negative	HER2nERp	HER2nERn	Negative
S012448.l.r.n.m.c.lib.g.k2.a.t	StringTie	TRUE	FALSE	TRUE	S012448.l.r.n.m.c.lib.g	S012448.l.r.n.m.c.lib	S012448.l.r	S012448	C012621	Q012908	0.215616	21843871	23463388	25246201	25248411	75T1S6B75T1S	NS500281	Pool0616	TruSeq	AD016	322	8.4505	70.97	839		OP	2018	IncaDiagnosisDate	32	1	85		Invasive cancer	RIGHT	Positive	98	Positive	Negative	High	1to3	1	2	80	27	T2	1	Ductal	ChemoEndo	ERpHER2nLNp	ERpHER2nLNp_ChemoEndo	ERpHER2nLNp_ChemoEndo_50			1377	0				0	NA	Rest	LumA	LumA	32.4745	2.82365	37.3765	2.6717	Intermediate	Low/Intermediate	Endo	NoCT	LumA	LumA	c055	High	High	ChemoEndo	ChemoEndo	Positive	Positive	High	G2	Negative	HER2nERp	HER2nERn	Negative
S012449.l.r.n.m.c.lib.g.k2.a.t	StringTie	TRUE	FALSE	TRUE	S012449.l.r.n.m.c.lib.g	S012449.l.r.n.m.c.lib	S012449.l.r	S012449	C012622	Q012910	0.229907	22521475	23927482	25842516	25844633	75T1S6B75T1S	NS500281	Pool0616	TruSeq	AD018	322	7.56169	26.48	839		OP	2018	IncaDiagnosisDate	32	1	95		Invasive cancer	LEFT	Positive	98	Positive	Negative	High	N0	0	2	75	9	T1b	0	Lobular	None	ERpHER2nLNn	ERpHER2nLNn_None	ERpHER2nLNn_None_50			1377	0				0	NA	Rest	LumA	LumA	53.3587	2.50093	58.2608	2.38463	Intermediate	Low/Intermediate	Endo	NoCT	LumB	LumA	c050	Intermediate	Low/Intermediate	Endo	NoCT	Positive	Positive	Low	G2	Negative	HER2pERp	HER2nERn	Positive
S012450.l.r.n.m.c.lib.g.k2.a.t	StringTie	FALSE	FALSE	TRUE	S012450.l.r.n.m.c.lib.g	S012450.l.r.n.m.c.lib	S012450.l.r	S012450	C012625	Q012915	0.254871	24177347	25945468	28503536	28505436	75T1S6B75T1S	NS500281	Pool0616	TruSeq	AD010	322	7.37275	29.35	839		CoreBiopsy	2018	IncaDiagnosisDate	0	5	10	Invasive cancer		LEFT	Negative	0	Negative	Positive	Low				75				Ductal		HER2pERn					1349	0				0	NA	Rest	Normal	unclassified	34.989	2.69484	39.8911	2.5375					Normal	Her2	c005					Negative	Negative	Low	G1	Positive	HER2nERp	HER2pERn	Positive
S012451.l.r.n.m.c.lib.g.k.a.t	StringTie	TRUE	FALSE	TRUE	S012451.l.r.n.m.c.lib.g	S012451.l.r.n.m.c.lib	S012451.l.r	S012451	C012627	Q012918	0.199724	21334932	23280461	25746350	25753631	75T1S6B75T1S	NS500281	Pool0617	TruSeq	AD023	323	8.57425	97.23	839		OP	2018	IncaDiagnosisDate	12	1	32		Invasive cancer	RIGHT	Positive	100	Positive	Negative	Low	N0	0	2	70	8	T1b	0	Ductal	None	ERpHER2nLNn	ERpHER2nLNn_None	ERpHER2nLNn_None_50			1357	0				0	NA	Rest	LumA	LumA	38.9338	2.71965	43.8358	2.57782	Low	Low/Intermediate	None	NoCT	LumA	LumA	c030	Low	Low/Intermediate	None	NoCT	Positive	Positive	Low	G1	Negative	HER2nERp	HER2nERn	Negative
S012452.l.r.n.m.c.lib.g.k2.a.t	StringTie	FALSE	FALSE	TRUE	S012452.l.r.n.m.c.lib.g	S012452.l.r.n.m.c.lib	S012452.l.r	S012452	C012628	Q012920	0.281447	22959010	24709396	26862870	26865145	75T1S6B75T1S	NS500281	Pool0616	TruSeq	AD020	322	8.22005	235.3	840		OP	2018	SamplingDate	0	1	40			RIGHT																				1356	0				0	NA	Rest	LumB	LumB	68.821	1.51365	73.7231	1.40045					LumB	LumB	c085					Positive	Positive	High	G3	Negative	HER2nERp	HER2nERn	Negative
S012453.l.r.n.m.c.lib.g.k2.a.t	StringTie	FALSE	FALSE	TRUE	S012453.l.r.n.m.c.lib.g	S012453.l.r.n.m.c.lib	S012453.l.r	S012453	C012402	Q012623	0.278833	26675736	29072560	31474371	31476665	75T1S6B75T1S	NS500281	Pool0616	TruSeq	AD012	322	7.84592	30.69	840		CoreBiopsy2nd	2018	IncaDiagnosisDate	55	6	17	Invasive cancer		LEFT	Positive	30	Negative	Negative					55				Ductal							1405	0				0	NA	Norm15	Normal	LumA	0.95503	2.15288	4.00198	3.23281					Normal	Basal	c005					Positive	Negative	Low	G1	Negative	HER2nERp	HER2nERn	Negative
S012454.l.r.n.m.c.lib.g.k2.a.t	StringTie	TRUE	FALSE	TRUE	S012454.l.r.n.m.c.lib.g	S012454.l.r.n.m.c.lib	S012454.l.r	S012454	C012630	Q012926	0.232194	23502039	25243629	27513257	27514538	75T1S6B75T1S	NS500281	Pool0616	TruSeq	AD022	322	9.40297	410.4	840		OP	2018	IncaDiagnosisDate	42	5	59		Invasive cancer	LEFT	Positive	80	Positive		High	N0	0	3	55	20	T1c	0	Ductal							1391	0				0	NA	Rest	LumB	LumB	88.0075	1.36599	92.9096	1.3338	High	High	ChemoEndo	ChemoEndo	Her2	Her2	c090	High	High	ChemoEndo	ChemoEndo	Positive	Positive	High	G3	Positive	HER2pERp	HER2pERn	Positive
S012455.l.r.n.m.c.lib.g.k.a.t	StringTie	TRUE	FALSE	TRUE	S012455.l.r.n.m.c.lib.g	S012455.l.r.n.m.c.lib	S012455.l.r	S012455	C012631	Q012927	0.206581	21363562	23050455	25890838	25897557	75T1S6B75T1S	NS500281	Pool0617	TruSeq	AD014	323	8.17424	142	840		OP	2018	IncaDiagnosisDate	31	5	115		Invasive cancer	RIGHT	Positive	100	Positive	Negative	High	4toX	1	3	75	40	T2	1	Ductal	ChemoEndo	ERpHER2nLNp	ERpHER2nLNp_ChemoEndo	ERpHER2nLNp_ChemoEndo_50	280	1	968	1	280	1		0	NA	Rest	LumB	LumB	64.8043	1.72955	69.7063	1.60426	High	High	ChemoEndo	ChemoEndo	LumB	LumB	c090	High	High	ChemoEndo	ChemoEndo	Positive	Positive	High	G2	Negative	HER2nERp	HER2nERn	Negative
S012456.l.r.n.m.c.lib.g.k.a.t	StringTie	TRUE	FALSE	TRUE	S012456.l.r.n.m.c.lib.g	S012456.l.r.n.m.c.lib	S012456.l.r	S012456	C012620	Q012907	0.252104	21412563	24196069	26950514	26958408	75T1S6B75T1S	NS500281	Pool0617	TruSeq	AD015	323	7.31203	22.35	841		OP	2018	IncaDiagnosisDate	34	1	67		Invasive cancer	RIGHT	Positive	95	Positive	Negative	High	4toX	1	2	70	36	T2	1	Lobular	ChemoEndo	ERpHER2nLNp	ERpHER2nLNp_ChemoEndo	ERpHER2nLNp_ChemoEndo_50	517	0	1377	0	517	0		0	NA	Rest	LumA	LumA	24.6334	3.01127	29.5354	2.84754	High	High	ChemoEndo	ChemoEndo	Normal	LumA	c015	High	High	ChemoEndo	ChemoEndo	Positive	Negative	Low	G1	Negative	HER2nERp	HER2nERn	Negative
S012457.l.r.n.m.c.lib.g.k.a.t	StringTie	TRUE	FALSE	TRUE	S012457.l.r.n.m.c.lib.g	S012457.l.r.n.m.c.lib	S012457.l.r	S012457	C012623	Q012912	0.198506	21885349	23820499	26216611	26224359	75T1S6B75T1S	NS500281	Pool0617	TruSeq	AD025	323	8.27781	76.76	841		OP	2018	IncaDiagnosisDate	34	1	95		Invasive cancer	RIGHT	Positive	95	Positive	Negative	Low	N0	0	1	65	11	T1c	0	Ductal	Endo	ERpHER2nLNn	ERpHER2nLNn_Endo	ERpHER2nLNn_Endo_50			1377	0				0	NA	Rest	LumA	LumA	11.3798	3.3175	16.2819	3.14362	Low	Low/Intermediate	None	NoCT	LumA	LumA	c005	Low	Low/Intermediate	None	NoCT	Positive	Positive	Low	G1	Negative	HER2nERp	HER2nERn	Negative
S012458.l.r.n.m.c.lib.g.k.a.t	StringTie	FALSE	FALSE	TRUE	S012458.l.r.n.m.c.lib.g	S012458.l.r.n.m.c.lib	S012458.l.r	S012458	C012629	Q012922	0.214459	21028675	22873502	24951373	24958063	75T1S6B75T1S	NS500281	Pool0617	TruSeq	AD018	323	8.11675	31.89	841		CoreBiopsy	2018	SamplingDate	0	2	20			RIGHT																				1364	0				0	NA	Rest	LumA	LumA	52.1038	2.23258	57.0058	2.09651					LumB	LumB	c065					Positive	Positive	High	G3	Negative	HER2nERp	HER2nERn	Negative
S012459.l.r.n.m.c.lib.g.k.a.t	StringTie	TRUE	FALSE	TRUE	S012459.l.r.n.m.c.lib.g	S012459.l.r.n.m.c.lib	S012459.l.r	S012459	C012632	Q012928	0.237128	22138777	23869486	26061966	26068704	75T1S6B75T1S	NS500281	Pool0617	TruSeq	AD019	323	8.64598	93.86	841		OP	2018	IncaDiagnosisDate	28	3	85		Invasive cancer	RIGHT	Positive	100	Negative	Negative	High	N0	0	2	60	12	T1c	0	Ductal	Endo	ERpHER2nLNn	ERpHER2nLNn_Endo	ERpHER2nLNn_Endo_50			1373	0				0	NA	Rest	LumA	LumA	25.2701	2.96029	30.1721	2.7966	Low	Low/Intermediate	Endo	NoCT	LumA	LumA	c015	Low	Low/Intermediate	Endo	NoCT	Positive	Negative	Low	G2	Negative	HER2nERp	HER2nERn	Negative
S012470.l.r.n.m.c.lib.g.k2.a.t	StringTie	FALSE	FALSE	TRUE	S012470.l.r.n.m.c.lib.g	S012470.l.r.n.m.c.lib	S012470.l.r	S012470	C012712	Q012962	0.276905	23455223	24787570	26679627	26689878	75T1S6B75T1S	NS500281	Pool0618	TruSeq	AD018	324	7.09882	65.36	842		OP	2018	SamplingDate	0	5	50			LEFT																				1376	0				0	NA	Rest	LumB	LumB	54.9643	2.30635	59.8663	2.18403					LumB	LumB	c055					Positive	Positive	High	G2	Negative	HER2nERp	HER2nERn	Negative
S012471.l.r.n.m.c.lib.g.k2.a.t	StringTie	FALSE	FALSE	TRUE	S012471.l.r.n.m.c.lib.g	S012471.l.r.n.m.c.lib	S012471.l.r	S012471	C012714	Q012968	0.340459	24577677	25782752	27478271	27489982	75T1S6B75T1S	NS500281	Pool0618	TruSeq	AD004	324	6.36494	6.915	842		OP	2018	SamplingDate	0	6	60			RIGHT																				1384	0				0	NA	Rest	LumA	LumA	10.5475	3.36947	15.4496	3.1956					LumA	LumA	c005					Positive	Positive	Low	G1	Negative	HER2nERp	HER2nERn	Negative
S012472.l.r.n.m.c.lib.g.k2.a.t	StringTie	FALSE	FALSE	TRUE	S012472.l.r.n.m.c.lib.g	S012472.l.r.n.m.c.lib	S012472.l.r	S012472	C012717	Q012967	0.233406	25827857	27003196	29366371	29377703	75T1S6B75T1S	NS500281	Pool0618	TruSeq	AD020	324	8.53807	53.13	842		OP	2018	SamplingDate	0	7	101			LEFT																				1414	0				0	NA	Norm15	Normal	LumA	1.81899	2.71511	5.87707	3.40841					Normal	LumA	c005					Positive	Positive	Low	G1	Negative	HER2nERp	HER2nERn	Negative
S012473.l.r.n.m.c.lib.g.k2.a.t	StringTie	TRUE	FALSE	TRUE	S012473.l.r.n.m.c.lib.g	S012473.l.r.n.m.c.lib	S012473.l.r	S012473	C012681	Q012993	0.292285	25813027	27116368	29435782	29447635	75T1S6B75T1S	NS500281	Pool0618	TruSeq	AD021	324	8.29386	118.5	842		OP	2018	IncaDiagnosisDate	50	4	39		Invasive cancer	LEFT	Positive	95	Positive	Negative	High	1to3	1	3	90	17	T1c	0	Ductal	Endo	ERpHER2nLNp	ERpHER2nLNp_Endo	ERpHER2nLNp_Endo_50			1391	0				0	NA	Rest	unclassified	unclassified	55.0099	2.09106	59.9119	1.96114	High	High	ChemoEndo	ChemoEndo	LumA	LumA	c055	High	High	ChemoEndo	ChemoEndo	Positive	Positive	High	G3	Negative	HER2nERp	HER2nERn	Negative
S012474.l.r.n.m.c.lib.g.k2.a.t	StringTie	TRUE	FALSE	TRUE	S012474.l.r.n.m.c.lib.g	S012474.l.r.n.m.c.lib	S012474.l.r	S012474	C012685	Q012997	0.202878	24975751	26096700	28184347	28195167	75T1S6B75T1S	NS500281	Pool0618	TruSeq	AD006	324	8.93217	201.3	842		OP	2018	IncaDiagnosisDate	29	7	15		Invasive cancer	RIGHT	Positive	100	Positive	Negative	Low	N0	0	1	85	21	T2	1	Other	Endo	ERpHER2nLNn	ERpHER2nLNn_Endo	ERpHER2nLNn_Endo_50			1373	0				0	NA	Rest	LumB	LumB	50.1556	2.01579	55.0576	1.86514	Intermediate	Low/Intermediate	ChemoEndo	ChemoEndo	LumA	LumB	c050	Intermediate	Low/Intermediate	ChemoEndo	ChemoEndo	Positive	Positive	Low	G1	Negative	HER2nERp	HER2nERn	Negative
S012475.l.r.n.m.c.lib.g.k2.a.t	StringTie	FALSE	FALSE	FALSE	S012475.l.r.n.m.c.lib.g	S012475.l.r.n.m.c.lib	S012475.l.r	S012475	C012687	Q012998	0.466087	22322854	23619393	26871174	26888017	75T1S6B75T1S	NS500281	Pool0618	TruSeq	AD023	324	5.59526	256.1	842		OP	2018	IncaDiagnosisDate	35	7	42		Invasive cancer	LEFT	Positive	100	Positive	Negative	Low	1to3	1	1	85	21	T2	1	Other	Endo	ERpHER2nLNp	ERpHER2nLNp_Endo	ERpHER2nLNp_Endo_50			1379	0				0	NA	Rest	LumB	LumB	44.4948	2.44409	49.3968	2.29674	High	High	ChemoEndo	ChemoEndo	LumA	LumB	c045	High	High	ChemoEndo	ChemoEndo	Positive	Negative	Low	G1	Negative	HER2nERp	HER2nERn	Negative
S012476.l.r.n.m.c.lib.g.k2.a.t	StringTie	TRUE	FALSE	TRUE	S012476.l.r.n.m.c.lib.g	S012476.l.r.n.m.c.lib	S012476.l.r	S012476	C012697	Q012999	0.242418	23200147	24334119	26026939	26036713	75T1S6B75T1S	NS500281	Pool0618	TruSeq	AD003	324	8.44933	194	842		OP	2018	IncaDiagnosisDate	22	7	57		Invasive cancer	RIGHT	Negative	0	Negative	Negative	High	N0	0	3	60	20	T1c	0	Ductal	Chemo	TNBC	TNBC_Chemo				1366	0				0	NA	Rest	Basal	Basal	66.3175	1.54937	71.2196	1.43039	High	High	ChemoEndo	ChemoEndo	Basal	Basal	c090	High	High	ChemoEndo	ChemoEndo	Negative	Negative	High	G3	Negative	HER2nERp	HER2nERn	Negative
S012477.l.r.n.m.c.lib.g.k2.a.t	StringTie	FALSE	FALSE	TRUE	S012477.l.r.n.m.c.lib.g	S012477.l.r.n.m.c.lib	S012477.l.r	S012477	C012698	Q013000	0.234021	26285318	27539587	29509396	29520762	75T1S6B75T1S	NS500281	Pool0618	TruSeq	AD027	324	8.44888	182.9	842		OP	2018	IncaDiagnosisDate	28	8	30		Invasive cancer	LEFT	Positive	100	Positive	Negative	High	4toX	1	2	90	20	T1c	0	Ductal_Lobular	Endo	ERpHER2nLNp	ERpHER2nLNp_Endo	ERpHER2nLNp_Endo_50			646	1				0	NA	Rest	LumB	LumB	66.4858	1.77756	71.3878	1.66716	High	High	ChemoEndo	ChemoEndo	LumB	LumB	c070	High	High	ChemoEndo	ChemoEndo	Positive	Positive	Low	G1	Negative	HER2nERp	HER2nERn	Negative
S012478.l.r.n.m.c.lib.g.k2.a.t	StringTie	TRUE	FALSE	TRUE	S012478.l.r.n.m.c.lib.g	S012478.l.r.n.m.c.lib	S012478.l.r	S012478	C012699	Q013001	0.242498	22437053	24106261	25843770	25854076	75T1S6B75T1S	NS500281	Pool0618	TruSeq	AD001	324	9.18347	432.7	842		OP	2018	IncaDiagnosisDate	29	5	40		Invasive cancer	RIGHT	Positive	100	Positive	Negative	High	4toX	1	3	90	33	T2	1	Ductal	Endo	ERpHER2nLNp	ERpHER2nLNp_Endo	ERpHER2nLNp_Endo_50			1371	0				0	NA	Rest	LumB	LumB	73.4405	1.5222	78.3426	1.42549	High	High	ChemoEndo	ChemoEndo	LumB	LumB	c090	High	High	ChemoEndo	ChemoEndo	Positive	Positive	High	G3	Negative	HER2nERp	HER2nERn	Negative
S012479.l.r.m.c.lib.g.k2.a.t	StringTie	FALSE	FALSE	TRUE	S012479.l.r.m.c.lib.g	S012479.l.r.m.c.lib	S012479.l.r	S012479	C011874	Q011975	0.26218	30520808	32311143	34758522	34769922	75T1S6B75T1S	NS500281	Pool0634	TruSeq	AD005	335	9.25972	484.2	842		OP	2017	IncaDiagnosisDate	158	1	100	Invasive cancer	Invasive cancer	RIGHT	Negative	0	Negative	Negative	High	N0	0	3	70	20	T1c	0	Ductal	None	TNBC	TNBC_None		861	0	1496	0	861	0		0	NA	Rest	Basal	Basal	85.0832	1.47791	89.9853	1.44999	High	High	ChemoEndo	ChemoEndo	Basal	Basal	c090	High	High	ChemoEndo	ChemoEndo	Negative	Negative	High	G3	Negative	HER2nERp	HER2nERn	Negative
S012479.l.r.n.m.c.lib.g.k2.a.t	StringTie	FALSE	FALSE	TRUE	S012479.l.r.n.m.c.lib.g	S012479.l.r.n.m.c.lib	S012479.l.r	S012479	C011874	Q011975	0.257723	24921936	26145991	27796894	27807762	75T1S6B75T1S	NS500281	Pool0618	TruSeq	AD002	324	9.25972	484.2	842		OP	2017	IncaDiagnosisDate	158	1	100	Invasive cancer	Invasive cancer	RIGHT	Negative	0	Negative	Negative	High	N0	0	3	70	20	T1c	0	Ductal	None	TNBC	TNBC_None		861	0	1496	0	861	0		0	NA	Rest	Basal	Basal	85.9788	1.24718	90.8808	1.20846	High	High	ChemoEndo	ChemoEndo	Basal	Basal	c090	High	High	ChemoEndo	ChemoEndo	Negative	Negative	High	G3	Negative	HER2nERp	HER2nERn	Negative
S012480.l.r.n.m.c.lib.g.k2.a.t	StringTie	TRUE	FALSE	TRUE	S012480.l.r.n.m.c.lib.g	S012480.l.r.n.m.c.lib	S012480.l.r	S012480	C012644	Q012978	0.297284	24620869	25946105	27717308	27729774	75T1S6B75T1S	NS500281	Pool0618	TruSeq	AD008	324	8.05182	17.85	842		CoreBiopsy	2018	IncaDiagnosisDate	21	5		Invasive cancer	Invasive cancer	RIGHT	Negative	2	Negative	Negative	High	4toX	1	2	70	80	T3	1	Lobular	Chemo	TNBC	TNBC_Chemo				1363	0				0	NA	Rest	LumA	LumA	38.3977	2.51563	43.2997	2.35747	High	High			Her2	Her2	c005	High	High			Negative	Negative	Low	G1	Negative	HER2nERp	HER2nERn	Negative
S012481.l.r.n.m.c.lib.g.k2.a.t	StringTie	TRUE	FALSE	TRUE	S012481.l.r.n.m.c.lib.g	S012481.l.r.n.m.c.lib	S012481.l.r	S012481	C012703	Q012980	0.295114	22889577	25512791	27780895	27793065	75T1S6B75T1S	NS500281	Pool0619	TruSeq	AD004	325	8.086	35.38	842		OP	2018	IncaDiagnosisDate	20	1	43		Invasive cancer	LEFT	Positive	100	Positive	Negative	High	N0	0	2	70	13	T1c	0	Ductal	Endo	ERpHER2nLNn	ERpHER2nLNn_Endo	ERpHER2nLNn_Endo_50			1358	0				0	NA	Rest	LumA	LumA	20.7177	3.04625	25.6198	2.87587	Low	Low/Intermediate	Endo	NoCT	LumA	LumA	c005	Low	Low/Intermediate	Endo	NoCT	Positive	Positive	Low	G1	Negative	HER2nERp	HER2nERn	Negative
S012482.l.r.n.m.c.lib.g.k2.a.t	StringTie	TRUE	FALSE	TRUE	S012482.l.r.n.m.c.lib.g	S012482.l.r.n.m.c.lib	S012482.l.r	S012482	C012704	Q012982	0.270958	22478427	25054720	28011689	28021431	75T1S6B75T1S	NS500281	Pool0619	TruSeq	AD005	325	8.6732	108.9	843		OP	2018	IncaDiagnosisDate	13	1	37		Invasive cancer	LEFT	Negative	0	Negative	Negative	High	N0	0	3	75	14	T1c	0	Lobular	Chemo	TNBC	TNBC_Chemo				1351	0				0	NA	Rest	Her2	Her2	62.3675	2.04653	67.2695	1.93903	High	High	ChemoEndo	ChemoEndo	Her2	Her2	c065	High	High	ChemoEndo	ChemoEndo	Negative	Negative	High	G3	Negative	HER2nERp	HER2nERn	Negative
S012483.l.r.n.m.c.lib.g.k2.a.t	StringTie	TRUE	FALSE	TRUE	S012483.l.r.n.m.c.lib.g	S012483.l.r.n.m.c.lib	S012483.l.r	S012483	C012705	Q012984	0.231376	22741072	25319737	28454753	28465360	75T1S6B75T1S	NS500281	Pool0619	TruSeq	AD006	325	8.33966	234.9	843		OP	2018	IncaDiagnosisDate	32	1	96		Invasive cancer	RIGHT	Positive	90	Positive	Positive	High	1to3	1	3	80	20	T1c	0	Lobular	ImmuChemoEndo	HER2pERp	HER2pERp_ImmuChemoEndo				1370	0				0	NA	Rest	LumB	LumB	85.9384	1.23095	90.8405	1.19053	High	High	ChemoEndo	ChemoEndo	LumB	Her2	c090	High	High	ChemoEndo	ChemoEndo	Positive	Positive	High	G3	Positive	HER2pERp	HER2pERn	Positive
S012484.l.r.n.m.c.lib.g.k2.a.t	StringTie	TRUE	FALSE	TRUE	S012484.l.r.n.m.c.lib.g	S012484.l.r.n.m.c.lib	S012484.l.r	S012484	C012706	Q012986	0.221482	27615825	28987514	31584200	31589081	75T1S6B75T1S	NS500281	Pool0620	TruSeq	AD023	325	8.89224	67.39	843		OP	2018	IncaDiagnosisDate	28	1	58		Invasive cancer	RIGHT	Positive	100	Positive	Positive	Low	N0	0	2	60	13	T1c	0	Ductal	ImmuChemoEndo	HER2pERp	HER2pERp_ImmuChemoEndo				1366	0				0	NA	Rest	LumB	LumB	61.5754	2.21095	66.4775	2.1096	High	High	ChemoEndo	ChemoEndo	LumB	LumB	c070	High	High	ChemoEndo	ChemoEndo	Positive	Positive	High	G3	Negative	HER2nERp	HER2nERn	Negative
S012485.l.r.n.m.c.lib.g.k2.a.t	StringTie	TRUE	FALSE	TRUE	S012485.l.r.n.m.c.lib.g	S012485.l.r.n.m.c.lib	S012485.l.r	S012485	C012707	Q012987	0.23532	24718998	27231434	29580023	29591459	75T1S6B75T1S	NS500281	Pool0619	TruSeq	AD008	325	8.53285	200	843		OP	2018	IncaDiagnosisDate	18	4	53		Invasive cancer	LEFT	Positive	100	Positive	Negative	Low	N0	0	2	70	14	T1c	0	Lobular	Endo	ERpHER2nLNn	ERpHER2nLNn_Endo	ERpHER2nLNn_Endo_50			1359	0				0	NA	Rest	LumA	LumA	17.6482	3.10954	22.5503	2.94153	Low	Low/Intermediate	Endo	NoCT	Normal	LumA	c010	Low	Low/Intermediate	Endo	NoCT	Positive	Positive	Low	G1	Negative	HER2nERp	HER2nERn	Negative
S012486.l.r.n.m.c.lib.g.k2.a.t	StringTie	TRUE	FALSE	TRUE	S012486.l.r.n.m.c.lib.g	S012486.l.r.n.m.c.lib	S012486.l.r	S012486	C012708	Q012988	0.332136	20865090	22408549	24207529	24215378	75T1S6B75T1S	NS500281	Pool0620	TruSeq	AD018	325	6.07847	21.19	843		OP	2018	IncaDiagnosisDate	17	5			Invasive cancer	RIGHT	Positive	100	Positive	Negative	Low	N0	0	1	55	10	T1b	0	Ductal	None	ERpHER2nLNn	ERpHER2nLNn_None	ERpHER2nLNn_None_50			1359	0				0	NA	Rest	LumA	LumA	21.4242	3.12879	26.3262	2.96371	Low	Low/Intermediate	None	NoCT	Normal	LumA	c005	Low	Low/Intermediate	None	NoCT	Positive	Positive	Low	G2	Negative	HER2nERp	HER2nERn	Negative
S012501.l.r.n.m.c.lib.g.k2.a.t	StringTie	TRUE	FALSE	TRUE	S012501.l.r.n.m.c.lib.g	S012501.l.r.n.m.c.lib	S012501.l.r	S012501	C012718	Q012946	0.254543	22644040	25097503	27748179	27759411	75T1S6B75T1S	NS500281	Pool0619	TruSeq	AD002	325	-9.3	325.1	844		OP	2018	IncaDiagnosisDate	34	2	85		Invasive cancer	LEFT	Positive	95	Positive	Negative	High	N0	0	2	50	19	T1c	0	Ductal	Chemo	ERpHER2nLNn					1371	0				0	NA	Rest	LumA	LumA	53.811	2.13426	58.713	2.00502	Intermediate	Low/Intermediate	Endo	NoCT	LumB	LumB	c070	High	High	ChemoEndo	ChemoEndo	Positive	Positive	High	G2	Negative	HER2nERp	HER2nERn	Negative
S012502.l.r.n.m.c.lib.g.k2.a.t	StringTie	TRUE	FALSE	TRUE	S012502.l.r.n.m.c.lib.g	S012502.l.r.n.m.c.lib	S012502.l.r	S012502	C012651	Q013003	0.251758	24642675	26476373	28744397	28748183	75T1S6B75T1S	NS500281	Pool0620	TruSeq	AD020	325	9.03588	220.3	844		OP	2018	IncaDiagnosisDate	34	2	85		Invasive cancer	LEFT	Positive	98	Positive	Negative	High	N0	0	3	85	16	T1c	0	Ductal	Endo	ERpHER2nLNn	ERpHER2nLNn_Endo	ERpHER2nLNn_Endo_50			1371	0				0	NA	Rest	LumB	LumB	58.0003	1.87096	62.9023	1.73957	Intermediate	Low/Intermediate	Endo	NoCT	LumB	LumB	c065	High	High	ChemoEndo	ChemoEndo	Positive	Positive	High	G1	Negative	HER2nERp	HER2nERn	Negative
S012503.l.r.n.m.c.lib.g.k2.a.t	StringTie	TRUE	FALSE	TRUE	S012503.l.r.n.m.c.lib.g	S012503.l.r.n.m.c.lib	S012503.l.r	S012503	C012658	Q013004	0.350053	25981281	27340714	29655932	29660634	75T1S6B75T1S	NS500281	Pool0620	TruSeq	AD025	325	7.50292	72.47	844		OP	2018	IncaDiagnosisDate	29	1	120		Invasive cancer	RIGHT	Positive	100	Positive	Negative	Low	1to3	1	1	75	43	T2	1	Ductal_Lobular	Endo	ERpHER2nLNp	ERpHER2nLNp_Endo	ERpHER2nLNp_Endo_50			1365	0				0	NA	Rest	LumA	LumA	3.48643	3.14685	8.06737	3.43746	Low	Low/Intermediate	Endo	NoCT	LumA	LumA	c005	Low	Low/Intermediate	Endo	NoCT	Positive	Positive	Low	G1	Negative	HER2nERp	HER2nERn	Negative
S012504.l.r.n.m.c.lib.g.k2.a.t	StringTie	TRUE	FALSE	TRUE	S012504.l.r.n.m.c.lib.g	S012504.l.r.n.m.c.lib	S012504.l.r	S012504	C012720	Q013007	0.223231	24763768	25983108	28330722	28334398	75T1S6B75T1S	NS500281	Pool0620	TruSeq	AD022	325	8.90621	241.2	844		OP	2018	IncaDiagnosisDate	13	1	104		Invasive cancer	LEFT	Positive	100	Positive	Negative	Low	N0	0	1	50	11	T1c	0	Ductal	Endo	ERpHER2nLNn	ERpHER2nLNn_Endo				1349	0				0	NA	Rest	LumA	LumA	14.3648	3.20704	19.2668	3.03492	Low	Low/Intermediate	None	NoCT	LumA	LumA	c005	Low	Low/Intermediate	None	NoCT	Positive	Positive	Low	G1	Negative	HER2nERp	HER2nERn	Negative
S012505.l.r.n.m.c.lib.g.k2.a.t	StringTie	FALSE	FALSE	TRUE	S012505.l.r.n.m.c.lib.g	S012505.l.r.n.m.c.lib	S012505.l.r	S012505	C012721	Q013008	0.248559	24566280	26791451	29657654	29668163	75T1S6B75T1S	NS500281	Pool0619	TruSeq	AD007	325	7.53296	67.83	844		OP	2018	SamplingDate	0	1	45			LEFT																				1358	0				0	NA	Rest	unclassified	unclassified	60.702	1.86033	65.604	1.73103					LumB	LumB	c085					Positive	Positive	High	G3	Negative	HER2nERp	HER2nERn	Negative
S012506.l.r.n.m.c.lib.g.k2.a.t	StringTie	TRUE	FALSE	TRUE	S012506.l.r.n.m.c.lib.g	S012506.l.r.n.m.c.lib	S012506.l.r	S012506	C012722	Q013009	0.243849	24945168	26362366	28677341	28681821	75T1S6B75T1S	NS500281	Pool0620	TruSeq	AD021	325	8.82385	61.52	844		OP	2018	IncaDiagnosisDate	15	1	45		Invasive cancer	RIGHT	Positive	100	Positive	Negative	Low	N0	0	2	80	11	T1c	0	Lobular	Endo	ERpHER2nLNn	ERpHER2nLNn_Endo	ERpHER2nLNn_Endo_50			1351	0				0	NA	Rest	LumA	LumA	21.8152	3.14607	26.7172	2.9868	Low	Low/Intermediate	Endo	NoCT	LumA	LumA	c015	Low	Low/Intermediate	Endo	NoCT	Positive	Positive	Low	G1	Negative	HER2nERp	HER2nERn	Negative
S012510.l.r.m.c.lib.g.k2.a.t	StringTie	FALSE	FALSE	TRUE	S012510.l.r.m.c.lib.g	S012510.l.r.m.c.lib	S012510.l.r	S012510	C012745	Q012963	0.307758	25245646	27053798	29069066	29105531	75T1S6B75T1S	NS500281	Pool0621	TruSeq	AD010	326	8.5775	178	845		OP	2018	IncaDiagnosisDate	34	6	182			RIGHT									70											1370	0				0	NA	Rest	LumB	LumB	52.0227	2.20456	56.9247	2.06791					LumB	LumB	c065					Positive	Positive	Low	G2	Negative	HER2nERp	HER2nERn	Negative
S012511.l.r.m.c.lib.g.k2.a.t	StringTie	FALSE	FALSE	TRUE	S012511.l.r.m.c.lib.g	S012511.l.r.m.c.lib	S012511.l.r	S012511	C012746	Q013042	0.379381	31272211	33933226	36533352	36576947	75T1S6B75T1S	NS500281	Pool0621	TruSeq	AD011	326	7.56748	56.57	845		OP	2018	IncaDiagnosisDate	42	6	50			RIGHT									65											1378	0				0	NA	Rest	LumA	LumA	43.9595	2.51827	48.8615	2.37911					LumA	LumA	c055					Positive	Positive	High	G3	Negative	HER2nERp	HER2nERn	Negative
S012512.l.r.m.c.lib.g.k2.a.t	StringTie	FALSE	FALSE	TRUE	S012512.l.r.m.c.lib.g	S012512.l.r.m.c.lib	S012512.l.r	S012512	C012747	Q012969	0.292847	28439822	30557217	32974873	33016300	75T1S6B75T1S	NS500281	Pool0621	TruSeq	AD012	326	8.17342	124.8	845		OP	2018	IncaDiagnosisDate	29	7	65			RIGHT									65											1366	0				0	NA	Rest	LumA	LumA	12.7545	3.27536	17.6565	3.10274					LumA	LumA	c005					Positive	Positive	Low	G1	Negative	HER2nERp	HER2nERn	Negative
S012513.l.r.m.c.lib.g.k2.a.t	StringTie	TRUE	FALSE	TRUE	S012513.l.r.m.c.lib.g	S012513.l.r.m.c.lib	S012513.l.r	S012513	C012748	Q013044	0.238153	17101264	19472848	20991443	21018901	75T1S6B75T1S	NS500281	Pool0621	TruSeq	AD013	326	7.71875	56.05	845		OP	2018	IncaDiagnosisDate	19	7	187		Invasive cancer	LEFT	Positive	100	Positive	Negative	High	N0	0	2	45	27	T2	1	Ductal	ChemoEndo	ERpHER2nLNn	ERpHER2nLNn_ChemoEndo				1356	0				0	NA	Rest	unclassified	unclassified	43.1338	2.3506	48.0359	2.19461	Intermediate	Low/Intermediate			LumA	LumA	c040	Intermediate	Low/Intermediate	Endo	NoCT	Positive	Positive	Low	G2	Negative	HER2nERp	HER2nERn	Negative
S012514.l.r.m.c.lib.g.k2.a.t	StringTie	FALSE	FALSE	TRUE	S012514.l.r.m.c.lib.g	S012514.l.r.m.c.lib	S012514.l.r	S012514	C012749	Q013045	0.235339	24387798	26000971	28283108	28318238	75T1S6B75T1S	NS500281	Pool0621	TruSeq	AD014	326	-8.3	533.7	845		OP	2018	IncaDiagnosisDate	20	5	200			LEFT									55											1355	0				0	NA	Rest	LumB	LumB	75.005	1.49763	79.907	1.40689					LumB	LumB	c090					Positive	Positive	High	G3	Negative	HER2nERp	HER2nERn	Negative
S012515.l.r.m.c.lib.g.k2.a.t	StringTie	TRUE	FALSE	TRUE	S012515.l.r.m.c.lib.g	S012515.l.r.m.c.lib	S012515.l.r	S012515	C012684	Q013048	0.268989	22902193	24952421	27036764	27071537	75T1S6B75T1S	NS500281	Pool0621	TruSeq	AD015	326	7.96729	99.85	845		OP	2018	IncaDiagnosisDate	39	8	60		Invasive cancer	RIGHT	Positive	90	Negative	Negative	High	4toX	1	3	90	20	T1c	0	Ductal	Endo	ERpHER2nLNp	ERpHER2nLNp_Endo	ERpHER2nLNp_Endo_50			1377	0				0	NA	Rest	LumA	LumA	42.5844	2.66418	47.4864	2.52543	High	High	ChemoEndo	ChemoEndo	Normal	LumA	c050	High	High	ChemoEndo	ChemoEndo	Positive	Negative	Low	G2	Negative	HER2nERp	HER2nERn	Negative
S012516.l.r.m.c.lib.g.k2.a.t	StringTie	TRUE	FALSE	TRUE	S012516.l.r.m.c.lib.g	S012516.l.r.m.c.lib	S012516.l.r	S012516	C012735	Q013052	0.229666	23968622	24969169	27095223	27132530	75T1S6B75T1S	NS500281	Pool0622	TruSeq	AD019	326	8.83325	115.7	845		OP	2018	IncaDiagnosisDate	20	1	55		Invasive cancer	RIGHT	Positive	100	Positive	Negative	Low	N0	0	2	70	16	T1c	0	Ductal_Other	Endo	ERpHER2nLNn	ERpHER2nLNn_Endo	ERpHER2nLNn_Endo_50			1351	0				0	NA	Rest	LumA	LumA	26.3863	2.94281	31.2883	2.7798	Low	Low/Intermediate	Endo	NoCT	LumA	LumA	c025	Low	Low/Intermediate	Endo	NoCT	Positive	Positive	Low	G1	Negative	HER2nERp	HER2nERn	Negative
S012517.l.r.m.c.lib.g.k2.a.t	StringTie	TRUE	FALSE	TRUE	S012517.l.r.m.c.lib.g	S012517.l.r.m.c.lib	S012517.l.r	S012517	C012690	Q013053	0.228263	26443171	27807720	30201737	30243291	75T1S6B75T1S	NS500281	Pool0622	TruSeq	AD020	326	8.6403	142.2	845		OP	2018	IncaDiagnosisDate	24	5	75		Invasive cancer	RIGHT	Positive	95	Positive	Negative	High	N0	0	2	85	20	T1c	0	Ductal	Endo	ERpHER2nLNn	ERpHER2nLNn_Endo	ERpHER2nLNn_Endo_50			1359	0				0	NA	Rest	LumB	LumB	63.7212	1.65525	68.6232	1.52755	High	High	ChemoEndo	ChemoEndo	LumB	LumB	c075	High	High	ChemoEndo	ChemoEndo	Positive	Positive	High	G2	Negative	HER2nERp	HER2nERn	Negative
S012518.l.r.m.c.lib.g.k2.a.t	StringTie	FALSE	FALSE	TRUE	S012518.l.r.m.c.lib.g	S012518.l.r.m.c.lib	S012518.l.r	S012518	C012738	Q012942	0.180114	23415980	24570567	26959152	26994838	75T1S6B75T1S	NS500281	Pool0622	TruSeq	AD021	326	8.92519	174.5	845		OP	2018	SamplingDate	0	4	90			RIGHT																				1392	0				0	NA	Rest	LumA	LumA	45.6039	2.3462	50.5059	2.20081					LumA	LumA	c025					Positive	Positive	Low	G1	Negative	HER2nERp	HER2nERn	Negative
S012519.l.r.m.c.lib.g.k2.a.t	StringTie	FALSE	FALSE	TRUE	S012519.l.r.m.c.lib.g	S012519.l.r.m.c.lib	S012519.l.r	S012519	C012739	Q013035	0.257408	29528259	30627771	33313058	33357760	75T1S6B75T1S	NS500281	Pool0622	TruSeq	AD022	326	9.1512	185.5	845		OP	2018	SamplingDate	0	0	55			LEFT																				1365	0				0	NA	Rest	LumA	LumA	30.4033	2.92805	35.3053	2.77153					LumA	LumA	c030					Positive	Positive	Low	G1	Negative	HER2nERp	HER2nERn	Negative
S012520.l.r.m.c.lib.g.k2.a.t	StringTie	FALSE	FALSE	TRUE	S012520.l.r.m.c.lib.g	S012520.l.r.m.c.lib	S012520.l.r	S012520	C012644	Q012978	0.381774	29725162	31301876	33754139	33805010	75T1S6B75T1S	NS500281	Pool0622	TruSeq	AD023	326	6.04186	22.64	845		OP	2018	IncaDiagnosisDate	29	4	110	Invasive cancer	Invasive cancer	RIGHT	Negative	2	Negative	Negative	High	4toX	1	2	70	80	T3	1	Lobular	Chemo	TNBC	TNBC_Chemo				1363	0				0	NA	Rest	LumA	LumA	25.4257	3.06943	30.3278	2.90911	High	High			Normal	LumA	c015	High	High			Negative	Negative	Low	G2	Negative	HER2nERp	HER2nERn	Negative
S012521.l.r.m.c.lib.g.k2.a.t	StringTie	TRUE	FALSE	TRUE	S012521.l.r.m.c.lib.g	S012521.l.r.m.c.lib	S012521.l.r	S012521	C012653	Q013038	0.205343	25291832	26555602	28955077	28993854	75T1S6B75T1S	NS500281	Pool0622	TruSeq	AD025	326	8.97075	327.8	845		OP	2018	IncaDiagnosisDate	32	4	42		Invasive cancer	LEFT	Negative	0	Negative	Negative	High	N0	0	3	40	14	T1c	0	Ductal	Chemo	TNBC	TNBC_Chemo		504	0	1366	0	504	0		0	NA	Rest	Basal	Basal	63.7531	1.70121	68.6551	1.58029	High	High	ChemoEndo	ChemoEndo	Basal	Basal	c090	High	High	ChemoEndo	ChemoEndo	Negative	Negative	High	G3	Negative	HER2nERp	HER2nERn	Negative
S012523.l.r.m.c.lib.g.k2.a.t	StringTie	TRUE	FALSE	TRUE	S012523.l.r.m.c.lib.g	S012523.l.r.m.c.lib	S012523.l.r	S012523	C012744	Q013016	0.327267	19444846	21557383	23798517	23813057	75T1S6B75T1S	NS500281	Pool0623	TruSeq	AD013	327	6.07458	129.9	846		OP	2018	IncaDiagnosisDate	33	6	60		Invasive cancer	RIGHT	Positive	90	Positive	Negative	High	N0	0	2	75	19	T1c	0	Lobular	ChemoEndo	ERpHER2nLNn	ERpHER2nLNn_ChemoEndo	ERpHER2nLNn_ChemoEndo_50			1369	0				0	NA	Rest	unclassified	unclassified	49.0717	2.3598	53.9737	2.23094	Intermediate	Low/Intermediate			Her2	LumB	c055	Intermediate	Low/Intermediate	Endo	NoCT	Positive	Negative	High	G3	Negative	HER2nERp	HER2nERn	Negative
S012524.l.r.n.m.c.lib.g.k2.a.t	StringTie	FALSE	FALSE	TRUE	S012524.l.r.n.m.c.lib.g	S012524.l.r.n.m.c.lib	S012524.l.r	S012524	C012498	Q012728	0.24309	20260448	22499186	24146905	24177197	75T1S6B75T1S	NS500281	Pool0621	TruSeq	AD001	326	7.4245	25.46	846		CoreBiopsy2nd	2018	IncaDiagnosisDate	69	8	14	Invasive cancer		LEFT									55				Ductal							1407	0				0	NA	Norm15	Normal	Basal	26.3748	2.86635	31.2768	2.69985					Normal	Basal	c005					Negative	Negative	Low	G1	Negative	HER2nERp	HER2nERn	Negative
S012525.l.r.n.m.c.lib.g.k2.a.t	StringTie	FALSE	FALSE	TRUE	S012525.l.r.n.m.c.lib.g	S012525.l.r.n.m.c.lib	S012525.l.r	S012525	C012441	Q012729	0.296648	25074927	27126788	29558670	29594779	75T1S6B75T1S	NS500281	Pool0621	TruSeq	AD002	326	7.36922	12.32	846		CoreBiopsy2nd	2018	IncaDiagnosisDate	77	7	22	Invasive cancer		LEFT	Negative	0	Negative						50				Ductal					1149	0	1414	0	1138	1		0	NA	Rest	Normal	unclassified	25.4506	3.14384	30.3526	2.98864					Normal	Basal	c005					Negative	Negative	Low	G1	Negative	HER2nERp	HER2nERn	Negative
S012526.l.r.n.m.c.lib.g.k2.a.t	StringTie	FALSE	FALSE	TRUE	S012526.l.r.n.m.c.lib.g	S012526.l.r.n.m.c.lib	S012526.l.r	S012526	C012442	Q012673	0.249568	19733639	21275008	23571779	23598980	75T1S6B75T1S	NS500281	Pool0621	TruSeq	AD003	326	-7.9	46.94	846		CoreBiopsy2nd	2018	SamplingDate	55	8	20			LEFT																		1156	0	1393	0	1156	0		0	NA	Rest	Normal	LumA	8.85388	3.48909	13.7559	3.31654					Normal	Basal	c005					Negative	Negative	Low	G1	Negative	HER2nERp	HER2nERn	Negative
S012527.l.r.m.c.lib.g.k2.a.t	StringTie	FALSE	FALSE	TRUE	S012527.l.r.m.c.lib.g	S012527.l.r.m.c.lib	S012527.l.r	S012527	C012499	Q012744	0.245002	26295918	28179601	30255221	30273826	75T1S6B75T1S	NS500281	Pool0633	TruSeq	AD016	335	9.0643	378.5	846		CoreBiopsy2nd	2018	IncaDiagnosisDate	50	7	25	Invasive cancer		RIGHT	Negative	10	Negative	Negative					40				Ductal		TNBC					539	1				0	NA	Rest	Basal	Basal	63.2661	1.71867	68.1682	1.59246					Basal	Basal	c090					Negative	Negative	High	G2	Negative	HER2nERp	HER2nERn	Negative
S012527.l.r.n.m.c.lib.g.k2.a.t	StringTie	FALSE	FALSE	TRUE	S012527.l.r.n.m.c.lib.g	S012527.l.r.n.m.c.lib	S012527.l.r	S012527	C012499	Q012744	0.215362	24108074	25858964	28302253	28335871	75T1S6B75T1S	NS500281	Pool0621	TruSeq	AD004	326	9.0643	378.5	846		CoreBiopsy2nd	2018	IncaDiagnosisDate	50	7	25	Invasive cancer		RIGHT	Negative	10	Negative	Negative					40				Ductal		TNBC					539	1				0	NA	Rest	Basal	Basal	57.6704	1.78333	62.5724	1.64692					Basal	Basal	c090					Negative	Negative	High	G3	Negative	HER2nERp	HER2nERn	Negative
S012538.l.r.n.m.c.lib.g.k2.a.t	StringTie	FALSE	FALSE	TRUE	S012538.l.r.n.m.c.lib.g	S012538.l.r.n.m.c.lib	S012538.l.r	S012538	C012760	Q013058	0.227327	20694430	22062807	24057519	24086861	75T1S6B75T1S	NS500281	Pool0621	TruSeq	AD005	326	8.38693	145.2	847		OP	2018	SamplingDate	0	2	68			RIGHT																				1356	0				0	NA	Rest	LumA	LumA	37.5104	2.59215	42.4124	2.43892					LumA	LumA	c060					Positive	Positive	High	G2	Negative	HER2nERp	HER2nERn	Negative
S012539.l.r.n.m.c.lib.g.k2.a.t	StringTie	TRUE	FALSE	TRUE	S012539.l.r.n.m.c.lib.g	S012539.l.r.n.m.c.lib	S012539.l.r	S012539	C012761	Q012947	0.215296	25862760	27665733	30220476	30256593	75T1S6B75T1S	NS500281	Pool0621	TruSeq	AD006	326	9.40204	571.1	847		OP	2018	IncaDiagnosisDate	42	1	63		Invasive cancer	LEFT	Positive	65	Positive	Negative	High	N0	0	3	80	33	T2	1	Ductal	Endo	ERpHER2nLNn	ERpHER2nLNn_Endo	ERpHER2nLNn_Endo_50			1371	0				0	NA	Rest	LumB	LumB	56.8576	1.79154	61.7597	1.64744	High	High	ChemoEndo	ChemoEndo	LumB	LumB	c070	High	High	ChemoEndo	ChemoEndo	Positive	Positive	High	G2	Negative	HER2nERp	HER2nERn	Negative
S012540.l.r.n.m.c.lib.g.k2.a.t	StringTie	TRUE	FALSE	TRUE	S012540.l.r.n.m.c.lib.g	S012540.l.r.n.m.c.lib	S012540.l.r	S012540	C012655	Q013059	0.180764	20974124	22471956	24645927	24675811	75T1S6B75T1S	NS500281	Pool0621	TruSeq	AD007	326	9.40217	328.9	847		OP	2018	IncaDiagnosisDate	37	1	107		Invasive cancer	LEFT	Positive	95	Positive	Negative	High	N0	0	3	70	12	T1c	0	Ductal	ChemoEndo	ERpHER2nLNn	ERpHER2nLNn_ChemoEndo	ERpHER2nLNn_ChemoEndo_50			1366	0				0	NA	Rest	LumB	LumB	54.9198	1.94922	59.8218	1.806	Intermediate	Low/Intermediate	Endo	NoCT	LumB	LumB	c065	High	High	ChemoEndo	ChemoEndo	Positive	Positive	Low	G2	Positive	HER2pERp	HER2nERn	Positive
S012541.l.r.m.c.lib.g.k2.a.t	StringTie	TRUE	FALSE	TRUE	S012541.l.r.m.c.lib.g	S012541.l.r.m.c.lib	S012541.l.r	S012541	C012762	Q013062	0.245022	31181729	33302875	36038931	36061007	75T1S6B75T1S	NS500281	Pool0633	TruSeq	AD015	335	9.00012	134.8	847		CoreBiopsy	2018	IncaDiagnosisDate	14	1	2	Invasive cancer	Invasive cancer	RIGHT	Negative	0	Negative	Negative	High	N0	0	3	65	45	T2	1	Ductal	None	TNBC	TNBC_None				838	1				0	NA	Rest	Basal	Basal	75.4977	1.35672	80.3998	1.26392	High	High	ChemoEndo	ChemoEndo	Basal	Basal	c090	High	High	ChemoEndo	ChemoEndo	Negative	Negative	High	G3	Negative	HER2nERp	HER2nERn	Negative
S012541.l.r.n.m.c.lib.g.k2.a.t	StringTie	FALSE	FALSE	TRUE	S012541.l.r.n.m.c.lib.g	S012541.l.r.n.m.c.lib	S012541.l.r	S012541	C012762	Q013062	0.201435	22788053	24349737	26375193	26406846	75T1S6B75T1S	NS500281	Pool0621	TruSeq	AD008	326	9.00012	134.8	847		CoreBiopsy	2018	IncaDiagnosisDate	14	1	2	Invasive cancer	Invasive cancer	RIGHT	Negative	0	Negative	Negative	High	N0	0	3	65	45	T2	1	Ductal	None	TNBC	TNBC_None				838	1				0	NA	Rest	Basal	Basal	71.1402	1.42813	76.0422	1.32009	High	High	ChemoEndo	ChemoEndo	Basal	Basal	c090	High	High	ChemoEndo	ChemoEndo	Negative	Negative	High	G3	Negative	HER2nERp	HER2nERn	Negative
S012542.l.r.n.m.c.lib.g.k2.a.t	StringTie	TRUE	FALSE	TRUE	S012542.l.r.n.m.c.lib.g	S012542.l.r.n.m.c.lib	S012542.l.r	S012542	C012751	Q013070	0.204481	22120580	23573609	25382353	25415880	75T1S6B75T1S	NS500281	Pool0621	TruSeq	AD009	326	8.23025	53.87	847		OP	2018	IncaDiagnosisDate	19	3	53		Invasive cancer	LEFT	Positive	99	Positive	Negative	Low	1to3	1	2	60	18	T1c	0	Ductal	Endo	ERpHER2nLNp	ERpHER2nLNp_Endo	ERpHER2nLNp_Endo_50			1350	0				0	NA	Rest	LumA	LumA	16.7119	3.17534	21.614	3.00519	Intermediate	Low/Intermediate	Endo	NoCT	LumA	LumA	c015	Low	Low/Intermediate	Endo	NoCT	Positive	Positive	Low	G1	Negative	HER2nERp	HER2nERn	Negative
S012543.l.r.n.m.c.lib.g.k2.a.t	StringTie	TRUE	FALSE	TRUE	S012543.l.r.n.m.c.lib.g	S012543.l.r.n.m.c.lib	S012543.l.r	S012543	C012752	Q013072	0.254649	22616993	23605256	25202228	25241791	75T1S6B75T1S	NS500281	Pool0622	TruSeq	AD009	326	8.30242	85.6	847		OP	2018	IncaDiagnosisDate	18	3	39		Invasive cancer	LEFT	Positive	99	Positive	Negative	Low	N0	0	2	75	11	T1c	0	Ductal	Endo	ERpHER2nLNn	ERpHER2nLNn_Endo	ERpHER2nLNn_Endo_50			1349	0				0	NA	Rest	LumA	LumA	39.3864	2.40095	44.2885	2.2409	Low	Low/Intermediate	Endo	NoCT	LumA	LumA	c035	Low	Low/Intermediate	Endo	NoCT	Positive	Positive	Low	G1	Negative	HER2nERp	HER2nERn	Negative
S012544.l.r.n.m.c.lib.g.k2.a.t	StringTie	TRUE	FALSE	TRUE	S012544.l.r.n.m.c.lib.g	S012544.l.r.n.m.c.lib	S012544.l.r	S012544	C012768	Q012956	0.221621	25810367	26981673	29023742	29062402	75T1S6B75T1S	NS500281	Pool0622	TruSeq	AD010	326	9.24775	273.4	847		OP	2018	IncaDiagnosisDate	77	3	65		Invasive cancer	LEFT	Positive	100	Positive	Negative	Low	N0	0	3	65	21	T2	1	Ductal	ChemoEndo	ERpHER2nLNn	ERpHER2nLNn_ChemoEndo	ERpHER2nLNn_ChemoEndo_50								0	NA	Rest	LumB	LumB	66.2852	1.557	71.1872	1.43467	High	High	ChemoEndo	ChemoEndo	LumB	LumB	c090	High	High	ChemoEndo	ChemoEndo	Positive	Positive	High	G3	Negative	HER2nERp	HER2nERn	Negative
S012545.l.r.n.m.c.lib.g.k2.a.t	StringTie	TRUE	FALSE	TRUE	S012545.l.r.n.m.c.lib.g	S012545.l.r.n.m.c.lib	S012545.l.r	S012545	C012771	Q013025	0.256339	23557270	24519217	26369290	26403823	75T1S6B75T1S	NS500281	Pool0622	TruSeq	AD011	326	9.03768	199.2	847		OP	2018	IncaDiagnosisDate	22	2	75		Invasive cancer	RIGHT	Positive	100	Positive	Negative	High	1to3	1	1	45	18	T1c	0	Ductal	ChemoEndo	ERpHER2nLNp	ERpHER2nLNp_ChemoEndo				1352	0				0	NA	Rest	LumA	LumA	43.8614	2.41811	48.7634	2.27194	High	High	ChemoEndo	ChemoEndo	LumA	LumA	c035	Intermediate	Low/Intermediate	Endo	NoCT	Positive	Positive	Low	G2	Negative	HER2nERp	HER2nERn	Negative
S012546.l.r.n.m.c.lib.g.k2.a.t	StringTie	FALSE	FALSE	TRUE	S012546.l.r.n.m.c.lib.g	S012546.l.r.n.m.c.lib	S012546.l.r	S012546	C012540	Q012777	0.507274	22362054	23420300	24907420	24959932	75T1S6B75T1S	NS500281	Pool0622	TruSeq	AD012	326	7.7118	2.883	847		CoreBiopsy2nd	2018	IncaDiagnosisDate	53	3	8			RIGHT	Positive	100	Negative	Positive					60						HER2pERp					1384	0				0	NA	Norm15	unclassified	unclassified	24.3657	2.95137	29.2678	2.7815					Her2	Basal	c005					Negative	Negative	Low	G1	Negative	HER2nERp	HER2nERn	Negative
S012559.l.r.n.m.c.lib.g.k2.a.t	StringTie	FALSE	FALSE	TRUE	S012559.l.r.n.m.c.lib.g	S012559.l.r.n.m.c.lib	S012559.l.r	S012559	C012782	Q013073	0.223158	21375593	23138661	24896286	24930695	75T1S6B75T1S	NS500281	Pool0622	TruSeq	AD013	326	9.20552	225	848		OP	2018	SamplingDate	0	0	115			RIGHT																				1356	0				0	NA	Rest	LumA	LumA	49.8448	2.44221	54.7469	2.31166					LumA	LumA	c045					Positive	Positive	Low	G2	Negative	HER2nERp	HER2nERn	Negative
S012560.l.r.n.m.c.lib.g.k2.a.t	StringTie	FALSE	FALSE	TRUE	S012560.l.r.n.m.c.lib.g	S012560.l.r.n.m.c.lib	S012560.l.r	S012560	C012783	Q013074	0.30298	27430616	28650329	30549026	30591019	75T1S6B75T1S	NS500281	Pool0622	TruSeq	AD014	326	8.76393	101.4	848		OP	2018	SamplingDate	0	0	85			RIGHT																				1343	0				0	NA	Rest	LumA	LumA	14.2747	3.27618	19.1767	3.10391					LumA	LumA	c005					Positive	Negative	Low	G1	Negative	HER2nERp	HER2nERn	Negative
S012561.l.r.n.m.c.lib.g.k2.a.t	StringTie	TRUE	FALSE	TRUE	S012561.l.r.n.m.c.lib.g	S012561.l.r.n.m.c.lib	S012561.l.r	S012561	C012758	Q013075	0.245296	24725823	25974251	27819963	27858424	75T1S6B75T1S	NS500281	Pool0622	TruSeq	AD015	326	8.15766	143	848		OP	2018	IncaDiagnosisDate	27	6	123		Invasive cancer	RIGHT	Negative	0	Negative	Negative	High	N0	0	3	65	8	T1b	0	Ductal	Chemo	TNBC	TNBC_Chemo				1356	0				0	NA	Rest	Basal	Basal	57.523	1.99089	62.425	1.86264	Intermediate	Low/Intermediate	ChemoEndo	ChemoEndo	Basal	Basal	c060	Intermediate	Low/Intermediate	ChemoEndo	ChemoEndo	Negative	Negative	High	G3	Negative	HER2nERp	HER2nERn	Negative
S012562.l.r.n.m.c.lib.g.k2.a.t	StringTie	FALSE	FALSE	TRUE	S012562.l.r.n.m.c.lib.g	S012562.l.r.n.m.c.lib	S012562.l.r	S012562	C012785	Q013017	0.228236	25467055	26928993	28856314	28895587	75T1S6B75T1S	NS500281	Pool0622	TruSeq	AD016	326	8.09679	57.66	848		OP	2018	SamplingDate	0	5				RIGHT																									0	NA	Rest	Basal	Basal	57.9472	2.16887	62.8493	2.05283					Basal	Basal	c065					Negative	Positive	High	G3	Negative	HER2nERp	HER2nERn	Negative
S012563.l.r.n.m.c.lib.g.k2.a.t	StringTie	FALSE	FALSE	TRUE	S012563.l.r.n.m.c.lib.g	S012563.l.r.n.m.c.lib	S012563.l.r	S012563	C012781	Q013079	0.259	22232172	23359932	25089707	25125426	75T1S6B75T1S	NS500281	Pool0622	TruSeq	AD018	326	7.90621	187.4	848		CoreBiopsy	2018	SamplingDate	0	5				LEFT																				1349	0				0	NA	Rest	Her2	Her2	67.5789	1.59888	72.4809	1.4816					Basal	Basal	c065					Negative	Negative	High	G2	Positive	HER2pERp	HER2pERn	Positive
S012566.l.r.n.m.c.lib.g.k2.a.t	StringTie	FALSE	FALSE	TRUE	S012566.l.r.n.m.c.lib.g	S012566.l.r.n.m.c.lib	S012566.l.r	S012566	C012787	Q013080	0.202898	20776559	22756337	25061307	25076614	75T1S6B75T1S	NS500281	Pool0623	TruSeq	AD001	327	8.62168	148.2	849		OP	2018	SamplingDate	0	0				RIGHT																				1358	0				0	NA	Rest	LumB	LumB	50.9061	2.20725	55.8081	2.06778					LumA	LumB	c050					Positive	Positive	Low	G2	Negative	HER2nERp	HER2nERn	Negative
S012567.l.r.n.m.c.lib.g.k2.a.t	StringTie	FALSE	FALSE	TRUE	S012567.l.r.n.m.c.lib.g	S012567.l.r.n.m.c.lib	S012567.l.r	S012567	C012787	Q013080	0.267595	23037758	24685494	27301135	27317209	75T1S6B75T1S	NS500281	Pool0623	TruSeq	AD002	327	6.97298	12.62	849		OP	2018	SamplingDate	0	0				RIGHT																				1358	0				0	NA	Norm15	LumA	LumA	1.61904	2.65544	5.56508	3.39652					Normal	LumA	c005					Positive	Positive	Low	G1	Negative	HER2nERp	HER2nERn	Negative
S012568.l.r.n.m.c.lib.g.k2.a.t	StringTie	FALSE	FALSE	TRUE	S012568.l.r.n.m.c.lib.g	S012568.l.r.n.m.c.lib	S012568.l.r	S012568	C012733	Q013081	0.22925	20597113	22228549	24895936	24909782	75T1S6B75T1S	NS500281	Pool0623	TruSeq	AD003	327	7.59408	53.2	849		CoreBiopsy	2018	IncaDiagnosisDate	28	2	20	Invasive cancer		LEFT	Positive	85							70				Lobular							1351	0				0	NA	Rest	LumA	LumA	37.1891	2.89064	42.0911	2.75206					LumA	LumA	c020					Positive	Negative	Low	G1	Negative	HER2nERp	HER2nERn	Negative
S012569.l.r.n.m.c.lib.g.k2.a.t	StringTie	FALSE	FALSE	FALSE	S012569.l.r.n.m.c.lib.g	S012569.l.r.n.m.c.lib	S012569.l.r	S012569	C008295	Q008286	0.291627	28350603	30303359	33251152	33270568	75T1S6B75T1S	NS500281	Pool0623	TruSeq	AD004	327	8.52606	74.87	849		OP	2011	IncaDiagnosisDate	2512	2	90		Invasive cancer	LEFT	Positive	75	Positive	Negative		N0	0	2	70	14	T1c	0	Lobular	Endo	ERpHER2nLNn	ERpHER2nLNn_Endo	ERpHER2nLNn_Endo_50	2483	0	3835	0	2472	1	2472	1	NA	Rest	LumB	LumB	64.3084	1.6499	69.2105	1.52276	High	High	ChemoEndo	ChemoEndo	LumB	LumB	c085	High	High	ChemoEndo	ChemoEndo	Positive	Positive	High	G3	Negative	HER2nERp	HER2nERn	Negative
S012570.l.r.n.m.c.lib.g.k2.a.t	StringTie	TRUE	FALSE	TRUE	S012570.l.r.n.m.c.lib.g	S012570.l.r.n.m.c.lib	S012570.l.r	S012570	C012659	Q013083	0.211285	22334033	23998189	26418145	26433015	75T1S6B75T1S	NS500281	Pool0623	TruSeq	AD005	327	9.03722	262.2	849		OP	2018	IncaDiagnosisDate	42	2	96		Invasive cancer	LEFT	Positive	85	Positive	Negative	Low	N0	0	1	50	10	T1b	0	Ductal	None	ERpHER2nLNn	ERpHER2nLNn_None				1365	0				0	NA	Rest	LumA	LumA	5.90338	3.39642	10.7488	3.33075	Low	Low/Intermediate	None	NoCT	LumA	LumA	c005	Low	Low/Intermediate	None	NoCT	Positive	Positive	Low	G1	Negative	HER2nERp	HER2nERn	Negative
S012571.l.r.n.m.c.lib.g.k2.a.t	StringTie	FALSE	FALSE	TRUE	S012571.l.r.n.m.c.lib.g	S012571.l.r.n.m.c.lib	S012571.l.r	S012571	C012734	Q013085	0.51379	22252446	23885594	26595566	26613099	75T1S6B75T1S	NS500281	Pool0623	TruSeq	AD006	327	8.2154	180.1	849		OP	2018	IncaDiagnosisDate	19	1				RIGHT									50											1341	0				0	NA	Rest	LumB	LumB	70.2794	1.52378	75.1815	1.41452					Her2	LumB	c060					Positive	Negative	High	G3	Positive	HER2pERp	HER2nERn	Positive
S012572.l.r.n.m.c.lib.g.k2.a.t	StringTie	TRUE	FALSE	TRUE	S012572.l.r.n.m.c.lib.g	S012572.l.r.n.m.c.lib	S012572.l.r	S012572	C012790	Q013088	0.264223	25487434	27266719	30307365	30324510	75T1S6B75T1S	NS500281	Pool0623	TruSeq	AD007	327	7.72063	43.79	849		OP	2018	IncaDiagnosisDate	22	1	80		Invasive cancer	RIGHT	Positive	30	Negative	Negative	Low	N0	0	2	65	30	T2	1	Other	ChemoEndo	ERpHER2nLNn	ERpHER2nLNn_ChemoEndo	ERpHER2nLNn_ChemoEndo_50			1344	0				0	NA	Norm15	Normal	LumA	12.1024	3.33331	17.0044	3.16094	Low	Low/Intermediate	Endo	NoCT	Normal	LumA	c005	Low	Low/Intermediate	Endo	NoCT	Negative	Negative	Low	G1	Negative	HER2nERp	HER2nERn	Negative
S012573.l.r.n.m.c.lib.g.k2.a.t	StringTie	TRUE	FALSE	TRUE	S012573.l.r.n.m.c.lib.g	S012573.l.r.n.m.c.lib	S012573.l.r	S012573	C012791	Q013089	0.238614	22304253	23873409	26174055	26189916	75T1S6B75T1S	NS500281	Pool0623	TruSeq	AD008	327	8.8656	202.2	849		OP	2018	IncaDiagnosisDate	42	1	140		Invasive cancer	LEFT	Positive	100	Positive	Negative	Low	1to3	1	1	75	13	T1c	0	Ductal	Endo	ERpHER2nLNp	ERpHER2nLNp_Endo	ERpHER2nLNp_Endo_50			1364	0				0	NA	Rest	LumB	LumB	61.0271	1.79012	65.9291	1.66171	High	High	ChemoEndo	ChemoEndo	LumB	LumB	c060	High	High	ChemoEndo	ChemoEndo	Positive	Positive	Low	G1	Negative	HER2nERp	HER2nERn	Negative
S012574.l.r.n.m.c.lib.g.k2.a.t	StringTie	TRUE	FALSE	TRUE	S012574.l.r.n.m.c.lib.g	S012574.l.r.n.m.c.lib	S012574.l.r	S012574	C012792	Q013090	0.253713	24475184	26156963	29015306	29032328	75T1S6B75T1S	NS500281	Pool0623	TruSeq	AD009	327	8.34391	84.73	849		OP	2018	IncaDiagnosisDate	20	1	210		Invasive cancer	LEFT	Positive	100	Positive	Negative	Low	N0	0	1	65	15	T1c	0	Ductal	Endo	ERpHER2nLNn	ERpHER2nLNn_Endo	ERpHER2nLNn_Endo_50			1342	0				0	NA	Rest	LumA	LumA	49.7832	2.07458	54.6852	1.92572	Intermediate	Low/Intermediate	Endo	NoCT	LumB	LumB	c050	Intermediate	Low/Intermediate	Endo	NoCT	Positive	Positive	Low	G1	Negative	HER2nERp	HER2nERn	Negative
S012575.l.r.n.m.c.lib.g.k2.a.t	StringTie	FALSE	FALSE	TRUE	S012575.l.r.n.m.c.lib.g	S012575.l.r.n.m.c.lib	S012575.l.r	S012575	C012788	Q013087	0.281048	25129013	27003958	29452589	29470068	75T1S6B75T1S	NS500281	Pool0623	TruSeq	AD010	327	9.24543	377.3	849		CoreBiopsy	2018	IncaDiagnosisDate	19	2	3	Invasive cancer		LEFT	Negative	0	Negative	Negative	High				45				Ductal		TNBC					898	1				0	NA	Rest	Basal	Basal	78.8078	1.30842	83.7099	1.22795					Basal	Basal	c090					Negative	Negative	High	G3	Negative	HER2nERp	HER2nERn	Negative
S012576.l.r.n.m.c.lib.g.k2.a.t	StringTie	TRUE	FALSE	TRUE	S012576.l.r.n.m.c.lib.g	S012576.l.r.n.m.c.lib	S012576.l.r	S012576	C012789	Q013021	0.297408	22262734	25542670	28449010	28465093	75T1S6B75T1S	NS500281	Pool0623	TruSeq	AD011	327	9.0088	403.9	849		OP	2018	IncaDiagnosisDate	33	2	150		Invasive cancer	LEFT	Positive	100	Negative	Negative	Low	N0	0	2	65	17	T1c	0	Other	ChemoEndo	ERpHER2nLNn	ERpHER2nLNn_ChemoEndo	ERpHER2nLNn_ChemoEndo_50			1356	0				0	NA	Rest	LumB	LumB	68.1284	1.76288	73.0305	1.65945	High	High	ChemoEndo	ChemoEndo	LumB	LumB	c085	High	High	ChemoEndo	ChemoEndo	Positive	Negative	High	G3	Negative	HER2nERp	HER2nERn	Negative
S012577.l.r.n.m.c.lib.g.k2.a.t	StringTie	FALSE	FALSE	TRUE	S012577.l.r.n.m.c.lib.g	S012577.l.r.n.m.c.lib	S012577.l.r	S012577	C012798	Q013091	0.263209	23409019	24633320	26561557	26587415	75T1S6B75T1S	NS500281	Pool0624	TruSeq	AD001	328	8.62986	348.4	850		CoreBiopsy	2018	SamplingDate	0	5				RIGHT																				1336	0				0	NA	Rest	Basal	Basal	80.023	1.32689	84.9251	1.25531					Basal	Basal	c090					Negative	Negative	High	G3	Negative	HER2nERp	HER2nERn	Negative
S012578.l.r.n.m.c.lib.g.k2.a.t	StringTie	FALSE	FALSE	TRUE	S012578.l.r.n.m.c.lib.g	S012578.l.r.n.m.c.lib	S012578.l.r	S012578	C012799	Q013092	0.362399	36197562	37955022	40774149	40777012	75T1S6B75T1S	NS500281	Pool0625	TruSeq	AD019	328	6.23464	27.62	850		CoreBiopsy	2018	SamplingDate	0	4	10			RIGHT																				1317	0				0	NA	Rest	LumA	LumA	32.9928	2.65166	37.8948	2.48902					LumA	LumA	c005					Positive	Positive	Low	G1	Negative	HER2nERp	HER2nERn	Negative
S012579.l.r.n.m.c.lib.g.k2.a.t	StringTie	FALSE	FALSE	TRUE	S012579.l.r.n.m.c.lib.g	S012579.l.r.n.m.c.lib	S012579.l.r	S012579	C012800	Q013094	0.236891	22416224	23323348	25663705	25686244	75T1S6B75T1S	NS500281	Pool0624	TruSeq	AD003	328	7.57559	45.6	850		OP	2018	SamplingDate	0	14	196			LEFT																				1369	0				0	NA	Rest	LumA	LumA	37.8981	2.90408	42.8001	2.76786					LumA	LumA	c050					Positive	Positive	Low	G1	Negative	HER2nERp	HER2nERn	Negative
S012580.l.r.m.c.lib.g.k2.a.t	StringTie	FALSE	FALSE	TRUE	S012580.l.r.m.c.lib.g	S012580.l.r.m.c.lib	S012580.l.r	S012580	C012801	Q013095	0.236724	23647501	24840733	26371406	26379399	75T1S6B75T1S	NS500281	Pool0628	TruSeq	AD008	330	8.2825	68.75	850		OP	2018	IncaDiagnosisDate	17	12	110		In situ only	LEFT								3	70		Tis			None				591	0	1345	0	393	1		0	NA	Rest	Her2	Her2	70.6632	1.85271	75.5652	1.75985					Her2	Her2	c075					Positive	Positive	High	G3	Positive	HER2pERp	HER2pERn	Positive
S012581.l.r.n.m.c.lib.g.k2.a.t	StringTie	FALSE	FALSE	TRUE	S012581.l.r.n.m.c.lib.g	S012581.l.r.n.m.c.lib	S012581.l.r	S012581	C012802	Q012965	0.198154	22687910	23544948	25515454	25538884	75T1S6B75T1S	NS500281	Pool0624	TruSeq	AD005	328	8.11032	29.86	850		OP	2018	SamplingDate	0	13	84			LEFT																				1364	0				0	NA	Rest	LumA	LumA	39.9063	2.42945	44.8083	2.27157					LumA	LumA	c040					Positive	Positive	Low	G1	Negative	HER2nERp	HER2nERn	Negative
S012582.l.r.n.m.c.lib.g.k2.a.t	StringTie	TRUE	FALSE	TRUE	S012582.l.r.n.m.c.lib.g	S012582.l.r.n.m.c.lib	S012582.l.r	S012582	C012803	Q013096	0.240253	36354202	38239875	41438819	41443992	75T1S6B75T1S	NS500281	Pool0625	TruSeq	AD023	328	8.39629	127.6	850		OP	2018	IncaDiagnosisDate	29	14	132		Invasive cancer	LEFT	Positive	90	Positive	Negative	High	N0	0	2	70	13	T1c	0	Ductal	Endo	ERpHER2nLNn	ERpHER2nLNn_Endo	ERpHER2nLNn_Endo_50			1359	0				0	NA	Rest	LumA	LumA	28.2782	2.79849	33.1802	2.63567	Low	Low/Intermediate	Endo	NoCT	LumA	LumA	c030	Low	Low/Intermediate	Endo	NoCT	Positive	Positive	Low	G1	Negative	HER2nERp	HER2nERn	Negative
S012583.l.r.n.m.c.lib.g.k2.a.t	StringTie	FALSE	FALSE	TRUE	S012583.l.r.n.m.c.lib.g	S012583.l.r.n.m.c.lib	S012583.l.r	S012583	C012804	Q013097	0.250738	26409130	27557134	30362944	30391657	75T1S6B75T1S	NS500281	Pool0624	TruSeq	AD007	328	8.57823	105	850		OP	2018	SamplingDate	0	7	45			RIGHT																									0	NA	Rest	LumB	LumB	76.7766	1.31912	81.6786	1.23707					LumB	LumB	c090					Positive	Negative	High	G3	Negative	HER2nERp	HER2nERn	Negative
S012584.l.r.n.m.c.lib.g.k2.a.t	StringTie	TRUE	FALSE	TRUE	S012584.l.r.n.m.c.lib.g	S012584.l.r.n.m.c.lib	S012584.l.r	S012584	C012689	Q013098	0.273452	25386624	26718773	29049004	29077572	75T1S6B75T1S	NS500281	Pool0624	TruSeq	AD008	328	8.09169	124.3	850		OP	2018	IncaDiagnosisDate	29	7	57		Invasive cancer	RIGHT	Positive	100	Positive	Negative	High	N0	0	3	75	10	T1b	0	Ductal	Endo	ERpHER2nLNn	ERpHER2nLNn_Endo	ERpHER2nLNn_Endo_50			1157	1				0	NA	Rest	LumB	LumB	74.5909	1.68108	79.4929	1.59808	High	High	Endo	NoCT	LumB	LumB	c090	High	High	Endo	NoCT	Positive	Positive	High	G3	Negative	HER2nERp	HER2nERn	Negative
S012585.l.r.n.m.c.lib.g.k2.a.t	StringTie	TRUE	FALSE	TRUE	S012585.l.r.n.m.c.lib.g	S012585.l.r.n.m.c.lib	S012585.l.r	S012585	C012736	Q013100	0.245542	26364690	27330631	29537600	29567335	75T1S6B75T1S	NS500281	Pool0624	TruSeq	AD009	328	8.74987	267.4	850		OP	2018	IncaDiagnosisDate	20	14	25		Invasive cancer	LEFT	Positive	100	Negative	Negative	High	N0	0	3	70	17	T1c	0	Ductal	ChemoEndo	ERpHER2nLNn	ERpHER2nLNn_ChemoEndo	ERpHER2nLNn_ChemoEndo_50			1350	0				0	NA	Rest	LumB	LumB	47.785	2.54537	52.6871	2.41561	Intermediate	Low/Intermediate	Endo	NoCT	LumA	LumA	c060	Intermediate	Low/Intermediate	Endo	NoCT	Positive	Positive	High	G2	Negative	HER2nERp	HER2nERn	Negative
S012586.l.r.n.m.c.lib.g.k2.a.t	StringTie	TRUE	FALSE	TRUE	S012586.l.r.n.m.c.lib.g	S012586.l.r.n.m.c.lib	S012586.l.r	S012586	C012691	Q013101	0.271673	34705656	37204526	40538371	40541821	75T1S6B75T1S	NS500281	Pool0625	TruSeq	AD003	328	8.35122	631.3	850		OP	2018	IncaDiagnosisDate	33	7	42		Invasive cancer	LEFT	Positive	90	Negative	Negative	High	1to3	1	3	75	32	T2	1	Ductal	ChemoEndo	ERpHER2nLNp	ERpHER2nLNp_ChemoEndo	ERpHER2nLNp_ChemoEndo_50			1356	0				0	NA	Rest	LumB	LumB	81.2825	1.24912	86.1845	1.18274	High	High	ChemoEndo	ChemoEndo	LumB	LumB	c090	High	High	ChemoEndo	ChemoEndo	Positive	Negative	High	G3	Negative	HER2nERp	HER2nERn	Negative
S012587.l.r.n.m.c.lib.g.k2.a.t	StringTie	TRUE	FALSE	TRUE	S012587.l.r.n.m.c.lib.g	S012587.l.r.n.m.c.lib	S012587.l.r	S012587	C012696	Q013102	0.209324	16436709	17159047	18715032	18735562	75T1S6B75T1S	NS500281	Pool0624	TruSeq	AD011	328	8.02394	65.01	850		OP	2018	IncaDiagnosisDate	32	15	35		Invasive cancer	RIGHT	Positive	100	Positive	Negative	Low	N0	0	2	65	11	T1c	0	Other	None	ERpHER2nLNn	ERpHER2nLNn_None	ERpHER2nLNn_None_50			1363	0				0	NA	Rest	LumA	LumA	15.2823	3.18751	20.1844	3.0142	Low	Low/Intermediate	Endo	NoCT	LumA	LumA	c020	Low	Low/Intermediate	Endo	NoCT	Positive	Positive	Low	G1	Negative	HER2nERp	HER2nERn	Negative
S012588.l.r.n.m.c.lib.g.k2.a.t	StringTie	TRUE	FALSE	TRUE	S012588.l.r.n.m.c.lib.g	S012588.l.r.n.m.c.lib	S012588.l.r	S012588	C012774	Q013104	0.27093	36104543	37888411	40649735	40654098	75T1S6B75T1S	NS500281	Pool0625	TruSeq	AD018	328	7.15974	21.28	850		OP	2018	IncaDiagnosisDate	23	5	46		Invasive cancer	RIGHT	Positive	95	Positive	Negative	Low	N0	0	1	55				Ductal	Endo	ERpHER2nLNn	ERpHER2nLNn_Endo	ERpHER2nLNn_Endo_50			1344	0				0	NA	Rest	LumA	LumA	41.187	2.48917	46.089	2.33542					LumA	LumA	c030					Positive	Positive	Low	G1	Negative	HER2nERp	HER2nERn	Negative
S012593.l.r.n.m.c.lib.g.k2.a.t	StringTie	FALSE	FALSE	TRUE	S012593.l.r.n.m.c.lib.g	S012593.l.r.n.m.c.lib	S012593.l.r	S012593	C012809	Q013116	0.197452	25360937	26344496	28968441	28995962	75T1S6B75T1S	NS500281	Pool0624	TruSeq	AD002	328	9.22055	479.6	851		OP	2018	SamplingDate	0	4	70			LEFT																				1344	0				0	NA	Rest	LumB	LumB	77.2418	1.39951	82.1438	1.32261					LumB	LumB	c090					Positive	Positive	High	G3	Negative	HER2nERp	HER2nERn	Negative
S012596.l.r.n.m.c.lib.g.k2.a.t	StringTie	TRUE	FALSE	TRUE	S012596.l.r.n.m.c.lib.g	S012596.l.r.n.m.c.lib	S012596.l.r	S012596	C012810	Q013118	0.293606	27823671	29061719	31677101	31707233	75T1S6B75T1S	NS500281	Pool0624	TruSeq	AD004	328	6.5202	55.35	851		OP	2018	IncaDiagnosisDate	26	1	45		Invasive cancer	LEFT	Positive	91	Positive	Negative	Low	N0	0	1	70	8	T1b	0	Lobular	Endo	ERpHER2nLNn	ERpHER2nLNn_Endo	ERpHER2nLNn_Endo_50			1343	0				0	NA	Norm15	LumA	LumA	1.95043	2.78469	6.0637	3.44129	Low	Low/Intermediate	None	NoCT	Normal	LumA	c005	Low	Low/Intermediate	None	NoCT	Positive	Positive	Low	G1	Negative	HER2nERp	HER2nERn	Negative
S012598.l.r.n.m.c.lib.g.k2.a.t	StringTie	TRUE	FALSE	TRUE	S012598.l.r.n.m.c.lib.g	S012598.l.r.n.m.c.lib	S012598.l.r	S012598	C012811	Q013119	0.271364	51721888	54443072	59376690	59381255	75T1S6B75T1S	NS500281	Pool0625	TruSeq	AD022	328	7.78174	97.82	851		OP	2018	IncaDiagnosisDate	40	1	65		Invasive cancer	LEFT	Positive	80	Positive	Negative	High	N0	0	3	75	25	T2	1	Ductal	ChemoEndo	ERpHER2nLNn	ERpHER2nLNn_ChemoEndo	ERpHER2nLNn_ChemoEndo_50			1357	0				0	NA	Rest	LumB	LumB	71.6615	1.862	76.5635	1.78202	High	High	ChemoEndo	ChemoEndo	LumB	LumB	c075	High	High	ChemoEndo	ChemoEndo	Positive	Negative	High	G3	Negative	HER2nERp	HER2nERn	Negative
S012600.l.r.n.m.c.lib.g.k2.a.t	StringTie	FALSE	FALSE	TRUE	S012600.l.r.n.m.c.lib.g	S012600.l.r.n.m.c.lib	S012600.l.r	S012600	C012813	Q013122	0.229429	24983818	26130581	29389643	29418214	75T1S6B75T1S	NS500281	Pool0624	TruSeq	AD006	328	7.92613	161.6	851		CoreBiopsy	2018	SamplingDate	0	1	6			RIGHT																				953	1				0	NA	Rest	LumB	LumB	73.1454	1.71748	78.0474	1.6344					LumB	LumB	c090					Positive	Positive	High	G3	Positive	HER2pERp	HER2pERn	Positive
S012602.l.r.n.m.c.lib.g.k2.a.t	StringTie	FALSE	FALSE	TRUE	S012602.l.r.n.m.c.lib.g	S012602.l.r.n.m.c.lib	S012602.l.r	S012602	C011949	Q011985	0.260018	17047504	18188100	19520291	19522722	75T1S6B75T1S	NS500281	Pool0625	TruSeq	AD027	328	7.34602	6.894	851		OP	2017	IncaDiagnosisDate	153	1	41	Invasive cancer		LEFT	Positive	0	Positive	Positive		N0	0		45				Ductal		HER2pERp					1470	0				0	NA	Norm15	Normal	Basal	14.3948	3.3173	19.2968	3.14517					Normal	Basal	c005					Negative	Negative	Low	G1	Negative	HER2nERp	HER2nERn	Negative
S012603.l.r.n.m.c.lib.g.k2.a.t	StringTie	TRUE	FALSE	TRUE	S012603.l.r.n.m.c.lib.g	S012603.l.r.n.m.c.lib	S012603.l.r	S012603	C012818	Q013128	0.27178	35075568	37244819	41062279	41067122	75T1S6B75T1S	NS500281	Pool0625	TruSeq	AD001	328	8.11109	70.44	851		OP	2018	IncaDiagnosisDate	12	1	36		Invasive cancer	RIGHT	Positive	90	Positive	Negative	Low	1to3	1	1	50	15	T1c	0	Ductal	ChemoEndo	ERpHER2nLNp	ERpHER2nLNp_ChemoEndo				1329	0				0	NA	Rest	LumA	LumA	15.1008	3.21532	20.0028	3.04243	Intermediate	Low/Intermediate	Endo	NoCT	LumA	LumA	c005	Low	Low/Intermediate	None	NoCT	Positive	Positive	Low	G1	Negative	HER2nERp	HER2nERn	Negative
S012604.l.r.n.m.c.lib.g.k2.a.t	StringTie	FALSE	FALSE	TRUE	S012604.l.r.n.m.c.lib.g	S012604.l.r.n.m.c.lib	S012604.l.r	S012604	C011871	Q011873	0.367153	39925889	41568026	44722836	44767740	75T1S6B75T1S	NS500281	Pool0624	TruSeq	AD010	328	7.33666	14.16	851		OP	2017	SamplingDate	163	5	437			RIGHT																									0	NA	Rest	LumA	LumA	32.627	2.77117	37.5291	2.61471					Normal	LumA	c010					Positive	Negative	Low	G1	Negative	HER2nERp	HER2nERn	Negative
S012605.l.r.m.c.lib.g.k2.a.t	StringTie	FALSE	FALSE	TRUE	S012605.l.r.m.c.lib.g	S012605.l.r.m.c.lib	S012605.l.r	S012605	C012616	Q012901	0.23388	26489939	28207411	30721663	30740347	75T1S6B75T1S	NS500281	Pool0633	TruSeq	AD014	335	8.53713	71.61	851		OP	2018	IncaDiagnosisDate	42	5	200		Invasive cancer	LEFT	Positive	100	Positive		Low	N0	0	1	65	15	T1c	0	Ductal	Endo						1363	0				0	NA	Rest	LumA	LumA	12.3155	3.26527	17.2176	3.09175	Low	Low/Intermediate	None	NoCT	LumA	LumA	c010	Low	Low/Intermediate	None	NoCT	Positive	Positive	Low	G1	Negative	HER2nERp	HER2nERn	Negative
S012605.l.r.n.m.c.lib.g.k2.a.t	StringTie	FALSE	FALSE	TRUE	S012605.l.r.n.m.c.lib.g	S012605.l.r.n.m.c.lib	S012605.l.r	S012605	C012616	Q012901	0.240167	43101244	45354169	49366414	49373873	75T1S6B75T1S	NS500281	Pool0625	TruSeq	AD002	328	8.53713	71.61	851		OP	2018	IncaDiagnosisDate	42	5	200		Invasive cancer	LEFT	Positive	100	Positive		Low	N0	0	1	65	15	T1c	0	Ductal	Endo						1363	0				0	NA	Rest	LumA	LumA	7.4294	3.44475	12.3314	3.27005	Low	Low/Intermediate	None	NoCT	LumA	LumA	c005	Low	Low/Intermediate	None	NoCT	Positive	Positive	Low	G1	Negative	HER2nERp	HER2pERn	Negative
S012612.l.r.n.m.c.lib.g.k2.a.t	StringTie	FALSE	FALSE	TRUE	S012612.l.r.n.m.c.lib.g	S012612.l.r.n.m.c.lib	S012612.l.r	S012612	C012820	Q013129	0.274086	24749542	26496059	28788728	28792889	75T1S6B75T1S	NS500281	Pool0626	TruSeq	AD018	329	8.96731	636.8	852		OP	2018	SamplingDate	0	2	30			RIGHT																				1335	0				0	NA	Rest	LumB	LumB	47.1496	2.12206	52.0516	1.9673					LumB	LumB	c050					Positive	Negative	Low	G1	Negative	HER2nERp	HER2nERn	Negative
S012613.l.r.n.m.c.lib.g.k2.a.t	StringTie	FALSE	FALSE	TRUE	S012613.l.r.n.m.c.lib.g	S012613.l.r.n.m.c.lib	S012613.l.r	S012613	C012821	Q013130	0.215677	24880990	26556040	29763376	29765934	75T1S6B75T1S	NS500281	Pool0626	TruSeq	AD019	329	7.69373	33.6	852		OP	2018	SamplingDate	0	1	65			RIGHT																				1337	0				0	NA	Norm15	Normal	LumA	3.81825	3.18423	8.4611	3.40515					Normal	LumA	c005					Positive	Positive	Low	G1	Negative	HER2nERp	HER2nERn	Negative
S012614.l.r.n.m.c.lib.g.k2.a.t	StringTie	FALSE	FALSE	TRUE	S012614.l.r.n.m.c.lib.g	S012614.l.r.n.m.c.lib	S012614.l.r	S012614	C012724	Q013134	0.216038	26880289	29014858	32288201	32291874	75T1S6B75T1S	NS500281	Pool0626	TruSeq	AD020	329	8.49912	472.3	852		OP	2018	IncaDiagnosisDate	42	1	65		Invasive cancer	LEFT	Negative	0	Negative	Negative	High	N0	0	3	50	18	T1c	0	Other	Chemo	TNBC	TNBC_Chemo				1357	0				0	NA	Rest	Basal	Basal	59.6033	1.74589	64.5053	1.60699	Intermediate	Low/Intermediate	ChemoEndo	ChemoEndo	Basal	Basal	c090	High	High	ChemoEndo	ChemoEndo	Negative	Negative	High	G3	Negative	HER2nERp	HER2nERn	Negative
S012615.l.r.n.m.c.lib.g.k2.a.t	StringTie	FALSE	FALSE	TRUE	S012615.l.r.n.m.c.lib.g	S012615.l.r.n.m.c.lib	S012615.l.r	S012615	C012822	Q013134	0.217116	26632307	29151406	32192461	32196604	75T1S6B75T1S	NS500281	Pool0626	TruSeq	AD021	329	8.66065	252.3	852		OP	2018	IncaDiagnosisDate	42	1	89		Invasive cancer	RIGHT	Negative	10	Negative	Negative	High	N0	0	3	50	19	T1c	0	Other	Chemo	TNBC	TNBC_Chemo				1357	0				0	NA	Rest	Basal	Basal	68.8582	1.67104	73.7602	1.56467	High	High	ChemoEndo	ChemoEndo	Basal	Basal	c090	High	High	ChemoEndo	ChemoEndo	Negative	Negative	High	G3	Negative	HER2nERp	HER2nERn	Negative
S012616.l.r.n.m.c.lib.g.k2.a.t	StringTie	TRUE	FALSE	TRUE	S012616.l.r.n.m.c.lib.g	S012616.l.r.n.m.c.lib	S012616.l.r	S012616	C012725	Q013135	0.18451	23630834	25774055	28341007	28347172	75T1S6B75T1S	NS500281	Pool0626	TruSeq	AD022	329	7.69571	49.33	852		OP	2018	IncaDiagnosisDate	41	1	57		Invasive cancer	RIGHT	Positive	95	Positive	Negative	Low	N0	0	2	55	12	T1c	0	Ductal	Endo	ERpHER2nLNn	ERpHER2nLNn_Endo	ERpHER2nLNn_Endo_50			1356	0				0	NA	Rest	LumA	LumA	31.7753	2.96604	36.6773	2.81688	Low	Low/Intermediate	Endo	NoCT	LumA	LumA	c050	Intermediate	Low/Intermediate	Endo	NoCT	Positive	Positive	Low	G1	Negative	HER2nERp	HER2nERn	Negative
S012617.l.r.n.m.c.lib.g.k2.a.t	StringTie	TRUE	FALSE	TRUE	S012617.l.r.n.m.c.lib.g	S012617.l.r.n.m.c.lib	S012617.l.r	S012617	C012726	Q013137	0.263357	23667050	26085845	29131313	29140224	75T1S6B75T1S	NS500281	Pool0626	TruSeq	AD023	329	8.75926	330.8	852		OP	2018	IncaDiagnosisDate	41	1	55		Invasive cancer	LEFT	Positive	90	Positive	Negative	High	N0	0	3	55	18	T1c	0	Ductal	ChemoEndo	ERpHER2nLNn	ERpHER2nLNn_ChemoEndo	ERpHER2nLNn_ChemoEndo_50	424	0	1356	0	424	0		0	NA	Rest	LumA	LumA	39.1112	2.50506	44.0132	2.35119	Low	Low/Intermediate	Endo	NoCT	LumA	LumA	c060	Intermediate	Low/Intermediate	Endo	NoCT	Positive	Positive	High	G2	Negative	HER2nERp	HER2nERn	Negative
S012618.l.r.n.m.c.lib.g.k2.a.t	StringTie	FALSE	FALSE	TRUE	S012618.l.r.n.m.c.lib.g	S012618.l.r.n.m.c.lib	S012618.l.r	S012618	C012728	Q013138	0.217758	26109243	28334037	31776646	31780004	75T1S6B75T1S	NS500281	Pool0626	TruSeq	AD025	329	9.19955	425.5	852		OP	2018	IncaDiagnosisDate	34	2	95			LEFT									60											1350	0				0	NA	Rest	LumB	LumB	72.0858	1.46263	76.9878	1.35773					Her2	LumB	c090					Positive	Negative	High	G3	Negative	HER2nERp	HER2nERn	Negative
S012619.l.r.n.m.c.lib.g.k2.a.t	StringTie	TRUE	FALSE	TRUE	S012619.l.r.n.m.c.lib.g	S012619.l.r.n.m.c.lib	S012619.l.r	S012619	C012823	Q013140	0.210822	26799225	28949012	32130725	32135833	75T1S6B75T1S	NS500281	Pool0626	TruSeq	AD027	329	8.58209	117.1	852		OP	2018	IncaDiagnosisDate	27	1	150		Invasive cancer	RIGHT	Positive	100	Negative	Negative	Low	4toX	1	2	60	40	T2	1	Lobular	ChemoEndo	ERpHER2nLNp	ERpHER2nLNp_ChemoEndo	ERpHER2nLNp_ChemoEndo_50			1342	0				0	NA	Rest	LumA	LumA	1.92476	2.76984	6.03874	3.42642	High	High	ChemoEndo	ChemoEndo	LumA	LumA	c005	High	High	ChemoEndo	ChemoEndo	Positive	Negative	Low	G1	Negative	HER2nERp	HER2nERn	Negative
S012620.l.r.n.m.c.lib.g.k2.a.t	StringTie	FALSE	FALSE	TRUE	S012620.l.r.n.m.c.lib.g	S012620.l.r.n.m.c.lib	S012620.l.r	S012620	C012762	Q013062	0.198161	21663996	23968138	26146487	26149149	75T1S6B75T1S	NS500281	Pool0626	TruSeq	AD001	329	8.96273	197.3	852		OP	2018	IncaDiagnosisDate	28	1	25	Invasive cancer	Invasive cancer	RIGHT	Negative	0	Negative	Negative	High	N0	0	3	65	45	T2	1	Ductal	None	TNBC	TNBC_None				838	1				0	NA	Rest	Basal	Basal	71.8466	1.45533	76.7486	1.35133	High	High	ChemoEndo	ChemoEndo	Basal	Basal	c090	High	High	ChemoEndo	ChemoEndo	Negative	Negative	High	G3	Negative	HER2nERp	HER2nERn	Negative
S012621.l.r.n.m.c.lib.g.k2.a.t	StringTie	TRUE	FALSE	TRUE	S012621.l.r.n.m.c.lib.g	S012621.l.r.n.m.c.lib	S012621.l.r	S012621	C012786	Q013141	0.182306	26366878	28192684	31035036	31038077	75T1S6B75T1S	NS500281	Pool0626	TruSeq	AD002	329	8.53873	195.3	852		OP	2018	IncaDiagnosisDate	28	2	50		Invasive cancer	LEFT	Positive	100	Positive	Negative	Low	N0	0	1	85	12	T1c	0	Ductal	Endo	ERpHER2nLNn	ERpHER2nLNn_Endo	ERpHER2nLNn_Endo_50			1344	0				0	NA	Rest	LumA	LumA	12.212	3.27907	17.1141	3.10616	Low	Low/Intermediate	None	NoCT	LumA	LumA	c005	Low	Low/Intermediate	None	NoCT	Positive	Positive	Low	G1	Negative	HER2nERp	HER2nERn	Negative
S012622.l.r.n.m.c.lib.g.k2.a.t	StringTie	FALSE	FALSE	TRUE	S012622.l.r.n.m.c.lib.g	S012622.l.r.n.m.c.lib	S012622.l.r	S012622	C012824	Q013143	0.216869	22386379	24316882	26738053	26742959	75T1S6B75T1S	NS500281	Pool0626	TruSeq	AD003	329	8.88409	393.4	852		OP	2018	SamplingDate	0	2	75			RIGHT																				1342	0				0	NA	Rest	LumB	LumB	69.7232	1.49069	74.6252	1.37458					LumB	LumB	c085					Positive	Positive	High	G2	Negative	HER2nERp	HER2nERn	Negative
S012623.l.r.n.m.c.lib.g.k2.a.t	StringTie	TRUE	FALSE	TRUE	S012623.l.r.n.m.c.lib.g	S012623.l.r.n.m.c.lib	S012623.l.r	S012623	C012825	Q013145	0.21541	25163211	27362198	30050236	30052751	75T1S6B75T1S	NS500281	Pool0626	TruSeq	AD004	329	9.08319	240.3	852		OP	2018	IncaDiagnosisDate	22	1	95		Invasive cancer	RIGHT	Positive	100	Positive	Negative	Low	1to3	1	2	70	12	T1c	0	Ductal	Endo	ERpHER2nLNp	ERpHER2nLNp_Endo	ERpHER2nLNp_Endo_50			1337	0				0	NA	Rest	LumA	LumA	34.8182	2.60543	39.7202	2.44586	Intermediate	Low/Intermediate	Endo	NoCT	LumA	LumA	c040	Intermediate	Low/Intermediate	Endo	NoCT	Positive	Positive	Low	G1	Negative	HER2nERp	HER2nERn	Negative
S012624.l.r.n.m.c.lib.g.k2.a.t	StringTie	TRUE	FALSE	TRUE	S012624.l.r.n.m.c.lib.g	S012624.l.r.n.m.c.lib	S012624.l.r	S012624	C012827	Q013148	0.202799	25349044	27083183	30025509	30028378	75T1S6B75T1S	NS500281	Pool0626	TruSeq	AD005	329	7.77864	58.4	853		OP	2018	IncaDiagnosisDate	23	8	76		Invasive cancer	RIGHT	Positive	99	Positive	Negative	Low	N0	0	2	75	16	T1c	0	Ductal	Endo	ERpHER2nLNn	ERpHER2nLNn_Endo	ERpHER2nLNn_Endo_50			1345	0				0	NA	Rest	LumA	LumA	11.0053	3.30917	15.9074	3.13646	Low	Low/Intermediate	Endo	NoCT	LumA	LumA	c005	Low	Low/Intermediate	Endo	NoCT	Positive	Positive	Low	G1	Negative	HER2nERp	HER2nERn	Negative
S012625.l.r.n.m.c.lib.g.k2.a.t	StringTie	TRUE	FALSE	TRUE	S012625.l.r.n.m.c.lib.g	S012625.l.r.n.m.c.lib	S012625.l.r	S012625	C012828	Q013149	0.225434	29700289	31888601	35089999	35093807	75T1S6B75T1S	NS500281	Pool0626	TruSeq	AD006	329	9.0226	539.4	853		OP	2018	IncaDiagnosisDate	18	3	65		Invasive cancer	LEFT	Positive	99	Positive	Negative	High	N0	0	3	70	16	T1c	0	Other	ChemoEndo	ERpHER2nLNn	ERpHER2nLNn_ChemoEndo	ERpHER2nLNn_ChemoEndo_50			1335	0				0	NA	Rest	LumB	LumB	77.0278	1.34262	81.9298	1.25325	High	High	ChemoEndo	ChemoEndo	LumB	LumB	c090	High	High	ChemoEndo	ChemoEndo	Positive	Positive	High	G3	Negative	HER2nERp	HER2nERn	Negative
S012626.l.r.n.m.c.lib.g.k2.a.t	StringTie	TRUE	FALSE	TRUE	S012626.l.r.n.m.c.lib.g	S012626.l.r.n.m.c.lib	S012626.l.r	S012626	C012829	Q013150	0.311884	25998490	27986537	30854026	30859852	75T1S6B75T1S	NS500281	Pool0626	TruSeq	AD007	329	6.03266	8.157	853		CoreBiopsy	2018	IncaDiagnosisDate	0	2	17		Invasive cancer	RIGHT	Negative	0	Negative	Positive	High	1to3	1	3	80	25	T2	1	Ductal	ImmuChemo	HER2pERn	HER2pERn_ImmuChemo				1316	0				0	NA	Rest	Her2	Her2	48.1172	2.24232	53.0192	2.09413	High	High	ChemoEndo	ChemoEndo	Her2	Her2	c005	Low	Low/Intermediate			Negative	Negative	Low	G2	Positive	HER2pERp	HER2pERn	Positive
S012627.l.r.n.m.c.lib.g.k2.a.t	StringTie	TRUE	FALSE	TRUE	S012627.l.r.n.m.c.lib.g	S012627.l.r.n.m.c.lib	S012627.l.r	S012627	C012831	Q013033	0.206114	22280887	23684486	25465525	25472335	75T1S6B75T1S	NS500281	Pool0627	TruSeq	AD001	330	8.48093	116.9	853		OP	2018	IncaDiagnosisDate	34	3	125		Invasive cancer	LEFT	Positive	95	Positive	Negative	High	N0	0	2	75	9	T1b	0	Lobular		ERpHER2nLNn					470	1				0	NA	Norm15	LumA	LumA	14.7848	3.19093	19.6868	3.01874	Low	Low/Intermediate	None	NoCT	Normal	LumA	c005	Low	Low/Intermediate	None	NoCT	Positive	Positive	Low	G1	Negative	HER2nERp	HER2nERn	Negative
S012628.l.r.n.m.c.lib.g.k2.a.t	StringTie	FALSE	FALSE	TRUE	S012628.l.r.n.m.c.lib.g	S012628.l.r.n.m.c.lib	S012628.l.r	S012628	C012617	Q012902	0.243419	22676663	23926591	25922848	25929359	75T1S6B75T1S	NS500281	Pool0627	TruSeq	AD002	330	8.55831	179.5	853		CoreBiopsy2nd	2018	IncaDiagnosisDate	50	2	12	Invasive cancer		RIGHT	Negative	0	Negative						50				Other							1366	0				0	NA	Rest	unclassified	unclassified	55.5514	1.98867	60.4535	1.8499					Her2	Basal	c035					Negative	Negative	Low	G1	Negative	HER2nERp	HER2nERn	Negative
S012629.l.r.n.m.c.lib.g.k2.a.t	StringTie	FALSE	FALSE	TRUE	S012629.l.r.n.m.c.lib.g	S012629.l.r.n.m.c.lib	S012629.l.r	S012629	C012819	Q013151	0.230367	21267532	22800905	25111697	25117895	75T1S6B75T1S	NS500281	Pool0627	TruSeq	AD003	330	8.41404	159.2	853		CoreBiopsy	2018	IncaDiagnosisDate	0	10		Invasive cancer		RIGHT	Negative	0	Negative	Negative	High				45				Other		TNBC					1338	0				0	NA	Rest	Basal	Basal	64.6462	1.83871	69.5482	1.7258					Basal	Basal	c090					Negative	Negative	High	G3	Negative	HER2nERp	HER2nERn	Negative
S012630.l.r.n.m.c.lib.g.k2.a.t	StringTie	FALSE	FALSE	TRUE	S012630.l.r.n.m.c.lib.g	S012630.l.r.n.m.c.lib	S012630.l.r	S012630	C012832	Q013152	0.236688	23986495	25327569	27273198	27279823	75T1S6B75T1S	NS500281	Pool0627	TruSeq	AD004	330	8.51927	147.1	853		CoreBiopsy	2018	SamplingDate	0	1				LEFT																				1336	0				0	NA	Rest	Basal	Basal	76.9699	1.45425	81.872	1.37629					Basal	Basal	c090					Negative	Negative	High	G3	Negative	HER2nERp	HER2nERn	Negative
S012637.l.r.n.m.c.lib.g.k2.a.t	StringTie	TRUE	FALSE	TRUE	S012637.l.r.n.m.c.lib.g	S012637.l.r.n.m.c.lib	S012637.l.r	S012637	C012861	Q013200	0.207545	23508219	24781070	26838608	26845098	75T1S6B75T1S	NS500281	Pool0627	TruSeq	AD005	330	8.60219	119.5	854		OP	2018	IncaDiagnosisDate	27	7	46		Invasive cancer	RIGHT	Positive	90	Positive	Negative	Low	N0	0	1	45	12	T1c	0	Ductal	Endo	ERpHER2nLNn	ERpHER2nLNn_Endo				1343	0				0	NA	Rest	LumA	LumA	20.3912	3.05624	25.2932	2.8851	Low	Low/Intermediate	None	NoCT	LumA	LumA	c010	Low	Low/Intermediate	None	NoCT	Positive	Positive	Low	G1	Negative	HER2nERp	HER2nERn	Negative
S012638.l.r.n.m.c.lib.g.k2.a.t	StringTie	TRUE	FALSE	TRUE	S012638.l.r.n.m.c.lib.g	S012638.l.r.n.m.c.lib	S012638.l.r	S012638	C012841	Q013212	0.276815	23601893	25010334	27141459	27148137	75T1S6B75T1S	NS500281	Pool0627	TruSeq	AD006	330	8.60309	361	854		OP	2018	IncaDiagnosisDate	14	5			Invasive cancer	RIGHT	Positive	100	Negative	Negative	High	N0	0	2	70	13	T1c	0	Ductal	ChemoEndo	ERpHER2nLNn	ERpHER2nLNn_ChemoEndo	ERpHER2nLNn_ChemoEndo_50			1328	0				0	NA	Rest	LumB	LumB	53.9106	2.31667	58.8126	2.19406	Intermediate	Low/Intermediate	Endo	NoCT	LumA	LumA	c065	High	High	ChemoEndo	ChemoEndo	Positive	Negative	Low	G2	Negative	HER2nERp	HER2nERn	Negative
S012639.l.r.n.m.c.lib.g.k2.a.t	StringTie	FALSE	FALSE	TRUE	S012639.l.r.n.m.c.lib.g	S012639.l.r.n.m.c.lib	S012639.l.r	S012639	C012834	Q013210	0.25166	22733180	24034171	25699294	25706228	75T1S6B75T1S	NS500281	Pool0627	TruSeq	AD014	330	9.09924	226.5	854		CoreBiopsy	2018	SamplingDate	0	5				RIGHT																				1335	0				0	NA	Rest	LumB	LumB	79.6296	1.44768	84.5316	1.37255					Her2	Her2	c090					Positive	Positive	High	G3	Positive	HER2pERp	HER2pERn	Positive
S012640.l.r.n.m.c.lib.g.k2.a.t	StringTie	FALSE	FALSE	TRUE	S012640.l.r.n.m.c.lib.g	S012640.l.r.n.m.c.lib	S012640.l.r	S012640	C012851	Q013190	0.208585	24393341	25637793	27987413	27994646	75T1S6B75T1S	NS500281	Pool0627	TruSeq	AD008	330	8.83123	190.5	854		OP	2018	SamplingDate	0	5	110			RIGHT																				1366	0				0	NA	Rest	LumA	LumA	34.4718	2.8237	39.3739	2.67263					LumA	LumA	c025					Positive	Negative	Low	G1	Negative	HER2nERp	HER2pERn	Negative
S012641.l.r.n.m.c.lib.g.k2.a.t	StringTie	TRUE	FALSE	TRUE	S012641.l.r.n.m.c.lib.g	S012641.l.r.n.m.c.lib	S012641.l.r	S012641	C012853	Q013161	0.224613	22344953	23412951	24943692	24950969	75T1S6B75T1S	NS500281	Pool0628	TruSeq	AD018	330	7.97861	37.97	854		OP	2018	IncaDiagnosisDate	36	4	255		Invasive cancer	RIGHT	Positive	90	Positive	Negative	High	N0	0	2	75	9	T1b	0	Lobular	None	ERpHER2nLNn	ERpHER2nLNn_None	ERpHER2nLNn_None_50			1349	0				0	NA	Norm15	LumA	LumA	24.0701	3.05255	28.9721	2.89173	Low	Low/Intermediate	None	NoCT	Normal	LumA	c005	Low	Low/Intermediate	None	NoCT	Positive	Positive	Low	G1	Negative	HER2nERp	HER2nERn	Negative
S012642.l.r.m.c.lib.g.k2.a.t	StringTie	FALSE	FALSE	TRUE	S012642.l.r.m.c.lib.g	S012642.l.r.m.c.lib	S012642.l.r	S012642	C012854	Q002559	0.260835	30208773	31947194	34495846	34499207	75T1S6B75T1S	NS500281	Pool0631	TruSeq	AD025	333	9.15437	618.8	854		OP	2014	IncaDiagnosisDate	1218	1	49	Invasive cancer		LEFT	Positive	90	Positive	Negative					40				Ductal	None				1459	1	2179	1	1387	1	1099	0	NA	Rest	LumB	LumB	69.2565	1.56539	74.1586	1.45383					LumB	LumB	c090					Positive	Positive	High	G3	Negative	HER2pERp	HER2nERn	Positive
S012642.l.r.n.m.c.lib.g.k2.a.t	StringTie	FALSE	FALSE	TRUE	S012642.l.r.n.m.c.lib.g	S012642.l.r.n.m.c.lib	S012642.l.r	S012642	C012854	Q002559	0.253234	25093227	26218204	27801318	27809781	75T1S6B75T1S	NS500281	Pool0628	TruSeq	AD019	330	9.15437	618.8	854		OP	2014	IncaDiagnosisDate	1218	1	49	Invasive cancer		LEFT	Positive	90	Positive	Negative					40				Ductal	None				1459	1	2179	1	1387	1	1099	0	NA	Rest	LumB	LumB	71.7931	1.5241	76.6951	1.42327					LumB	LumB	c090					Positive	Positive	High	G3	Negative	HER2nERp	HER2nERn	Negative
S012643.l.r.n.m.c.lib.g.k2.a.t	StringTie	FALSE	FALSE	TRUE	S012643.l.r.n.m.c.lib.g	S012643.l.r.n.m.c.lib	S012643.l.r	S012643	C012855	Q011939	0.224808	24158505	25284989	26881087	26888978	75T1S6B75T1S	NS500281	Pool0628	TruSeq	AD020	330	9.02399	235	854		OP	2017	IncaDiagnosisDate	189	1	115	Invasive cancer	Invasive cancer	RIGHT	Positive	100	Positive	Positive	High	N0	0	2	70	17	T1c	0	Ductal	ImmuChemoEndo	HER2pERp	HER2pERp_ImmuChemoEndo				1499	0				0	NA	Rest	LumB	LumB	66.6605	1.5878	71.5625	1.46497	High	High	ChemoEndo	ChemoEndo	LumB	LumB	c070	High	High	ChemoEndo	ChemoEndo	Positive	Positive	Low	G2	Negative	HER2nERp	HER2nERn	Negative
S012644.l.r.n.m.c.lib.g.k2.a.t	StringTie	FALSE	FALSE	TRUE	S012644.l.r.n.m.c.lib.g	S012644.l.r.n.m.c.lib	S012644.l.r	S012644	C012857	Q013205	0.224281	23216817	24343768	25841554	25849043	75T1S6B75T1S	NS500281	Pool0628	TruSeq	AD021	330	9.52125	236.8	854		OP	2018	IncaDiagnosisDate	20	1	59		Invasive cancer	RIGHT	Positive	100	Negative	Positive	Low	N0	0	2	70	9	T1b	0	Ductal	ImmuChemoEndo	HER2pERp	HER2pERp_ImmuChemoEndo				1330	0				0	NA	Rest	LumB	LumB	69.5557	1.53232	74.4578	1.41991	High	High	Endo	NoCT	LumB	LumB	c080	High	High	Endo	NoCT	Positive	Negative	High	G3	Positive	HER2pERp	HER2pERn	Positive
S012645.l.r.n.m.c.lib.g.k2.a.t	StringTie	TRUE	FALSE	TRUE	S012645.l.r.n.m.c.lib.g	S012645.l.r.n.m.c.lib	S012645.l.r	S012645	C012858	Q013206	0.241954	23649298	24730165	26435772	26444146	75T1S6B75T1S	NS500281	Pool0628	TruSeq	AD022	330	8.34933	139.9	854		OP	2018	IncaDiagnosisDate	31	1	45		Invasive cancer	RIGHT	Negative	0	Negative	Negative	High	N0	0	3	60	12	T1c	0	Ductal	Chemo	TNBC	TNBC_Chemo				1341	0				0	NA	Rest	LumB	LumB	81.3364	1.21963	86.2384	1.15204	High	High	ChemoEndo	ChemoEndo	Her2	Her2	c090	High	High	ChemoEndo	ChemoEndo	Negative	Negative	High	G3	Negative	HER2nERp	HER2nERn	Negative
S012646.l.r.n.m.c.lib.g.k2.a.t	StringTie	TRUE	FALSE	TRUE	S012646.l.r.n.m.c.lib.g	S012646.l.r.n.m.c.lib	S012646.l.r	S012646	C012859	Q013208	0.25335	22787728	23957271	25535893	25543337	75T1S6B75T1S	NS500281	Pool0628	TruSeq	AD006	330	8.41905	91.3	854		OP	2018	IncaDiagnosisDate	27	1	50		Invasive cancer	LEFT	Positive	100	Negative	Negative	Low	1to3	1	2	60	10	T1b	0	Ductal	ChemoEndo	ERpHER2nLNp	ERpHER2nLNp_ChemoEndo	ERpHER2nLNp_ChemoEndo_50			1337	0				0	NA	Rest	LumA	LumA	24.0761	2.99379	28.9782	2.82923	Intermediate	Low/Intermediate	Endo	NoCT	LumA	LumA	c010	Low	Low/Intermediate	None	NoCT	Positive	Negative	Low	G1	Negative	HER2nERp	HER2nERn	Negative
S012647.l.r.n.m.c.lib.g.k2.a.t	StringTie	FALSE	FALSE	TRUE	S012647.l.r.n.m.c.lib.g	S012647.l.r.n.m.c.lib	S012647.l.r	S012647	C011981	Q012111	0.202313	25481389	26659484	28400087	28408581	75T1S6B75T1S	NS500281	Pool0628	TruSeq	AD025	330	9.06699	485.8	854		OP	2017	IncaDiagnosisDate	168	5	100	Invasive cancer		LEFT	Negative	0	Positive	Negative					45				Ductal							1482	0				0	NA	Rest	Basal	Basal	89.2484	1.14781	94.1504	1.12833					Basal	Basal	c090					Negative	Negative	High	G3	Negative	HER2nERp	HER2nERn	Negative
S012648.l.r.n.m.c.lib.g.k2.a.t	StringTie	FALSE	FALSE	TRUE	S012648.l.r.n.m.c.lib.g	S012648.l.r.n.m.c.lib	S012648.l.r	S012648	C012833	Q013209	0.224066	25746753	27065032	28765650	28774396	75T1S6B75T1S	NS500281	Pool0628	TruSeq	AD027	330	9.18571	156.9	854		CoreBiopsy	2018	IncaDiagnosisDate	23	6	29	Invasive cancer		LEFT	Negative	0	Positive	Negative	High				35				Other							1338	0				0	NA	Rest	Basal	Basal	74.9399	1.38778	79.8419	1.29521					Basal	Basal	c090					Negative	Negative	High	G3	Negative	HER2nERp	HER2nERn	Negative
S012653.l.r.n.m.c.lib.g.k2.a.t	StringTie	FALSE	FALSE	TRUE	S012653.l.r.n.m.c.lib.g	S012653.l.r.n.m.c.lib	S012653.l.r	S012653	C012867	Q013214	0.265817	27649582	28996165	31721424	31739136	75T1S6B75T1S	NB501986	Pool0629	TruSeq	AD009	331	8.48797	387.5	855		OP	2018	SamplingDate	0	2	1100			LEFT																				1343	0				0	NA	Rest	LumB	LumB	83.8911	1.27714	88.7932	1.2284					LumB	LumB	c090					Positive	Positive	High	G3	Positive	HER2nERp	HER2nERn	Negative
S012654.l.r.n.m.c.lib.g.k2.a.t	StringTie	FALSE	FALSE	TRUE	S012654.l.r.n.m.c.lib.g	S012654.l.r.n.m.c.lib	S012654.l.r	S012654	C012868	Q013194	0.225686	28283899	29429316	32530275	32545406	75T1S6B75T1S	NB501986	Pool0629	TruSeq	AD010	331	6.9629	11.23	855		OP	2018	SamplingDate	0	0	79			RIGHT																				1345	0				0	NA	Rest	LumA	LumA	10.5229	3.3702	15.4249	3.19577					LumA	LumA	c005					Positive	Positive	Low	G1	Negative	HER2nERp	HER2nERn	Negative
S012655.l.r.n.m.c.lib.g.k2.a.t	StringTie	TRUE	FALSE	TRUE	S012655.l.r.n.m.c.lib.g	S012655.l.r.n.m.c.lib	S012655.l.r	S012655	C012870	Q013165	0.284468	22655396	23665611	25958193	25970308	75T1S6B75T1S	NB501986	Pool0629	TruSeq	AD011	331	9.0836	149	855		OP	2018	IncaDiagnosisDate	41	1			Invasive cancer	RIGHT	Positive	100	Positive	Negative	Low	N0	0	3	70	19	T1c	0	Other	ChemoEndo	ERpHER2nLNn	ERpHER2nLNn_ChemoEndo	ERpHER2nLNn_ChemoEndo_50			1349	0				0	NA	Rest	LumB	LumB	49.7324	2.17939	54.6345	2.03628	Intermediate	Low/Intermediate	Endo	NoCT	LumB	LumB	c060	Intermediate	Low/Intermediate	Endo	NoCT	Positive	Positive	High	G2	Negative	HER2nERp	HER2nERn	Negative
S012656.l.r.n.m.c.lib.g.k2.a.t	StringTie	FALSE	FALSE	FALSE	S012656.l.r.n.m.c.lib.g	S012656.l.r.n.m.c.lib	S012656.l.r	S012656	C012873	Q013216	0.429618	26894598	28603142	31212752	31228504	75T1S6B75T1S	NB501986	Pool0629	TruSeq	AD012	331	5.89514	29.59	855		CoreBiopsy	2018	IncaDiagnosisDate	21	1	3	Invasive cancer		RIGHT	Positive	60	Negative	Negative	Low				70		T4		Ductal							1329	0				0	NA	Rest	unclassified	unclassified	55.9193	2.35782	60.8214	2.23737					Her2	Her2	c065					Positive	Negative	High	G3	Negative	HER2nERp	HER2nERn	Negative
S012657.l.r.n.m.c.lib.g.k2.a.t	StringTie	FALSE	FALSE	TRUE	S012657.l.r.n.m.c.lib.g	S012657.l.r.n.m.c.lib	S012657.l.r	S012657	C012874	Q013217	0.228281	27670526	30194529	33196182	33212732	75T1S6B75T1S	NB501986	Pool0629	TruSeq	AD013	331	9.27455	429.4	855		OP	2018	SamplingDate	0	2	40			LEFT																				1335	0				0	NA	Rest	LumB	LumB	62.5135	1.75144	67.4155	1.62666					LumB	LumB	c075					Positive	Positive	High	G2	Negative	HER2nERp	HER2nERn	Negative
S012658.l.r.n.m.c.lib.g.k2.a.t	StringTie	TRUE	FALSE	TRUE	S012658.l.r.n.m.c.lib.g	S012658.l.r.n.m.c.lib	S012658.l.r	S012658	C012875	Q013218	0.312237	28377911	29599898	32912905	32927959	75T1S6B75T1S	NB501986	Pool0629	TruSeq	AD014	331	8.10812	137.9	855		OP	2018	IncaDiagnosisDate	27	2	65		Invasive cancer	RIGHT	Positive	95	Positive	Negative	Low	N0	0	2	70	8	T1b	0	Lobular	None	ERpHER2nLNn	ERpHER2nLNn_None	ERpHER2nLNn_None_50			1336	0				0	NA	Rest	LumA	LumA	19.6961	3.06025	24.5981	2.89341	Low	Low/Intermediate	None	NoCT	LumA	LumA	c005	Low	Low/Intermediate	None	NoCT	Positive	Positive	Low	G1	Negative	HER2nERp	HER2nERn	Negative
S012659.l.r.n.m.c.lib.g.k2.a.t	StringTie	TRUE	FALSE	TRUE	S012659.l.r.n.m.c.lib.g	S012659.l.r.n.m.c.lib	S012659.l.r	S012659	C012876	Q013220	0.255273	28885882	30264705	33377950	33393793	75T1S6B75T1S	NB501986	Pool0629	TruSeq	AD015	331	8.7	538.1	855		OP	2018	IncaDiagnosisDate	26	1	50		Invasive cancer	RIGHT	Positive	95	Positive	Negative	High	N0	0	3	70	24	T2	1	Ductal	ChemoEndo	ERpHER2nLNn	ERpHER2nLNn_ChemoEndo	ERpHER2nLNn_ChemoEndo_50			1334	0				0	NA	Rest	LumB	LumB	78.3321	1.37161	83.2341	1.29615	High	High	ChemoEndo	ChemoEndo	LumB	LumB	c090	High	High	ChemoEndo	ChemoEndo	Positive	Negative	High	G3	Negative	HER2nERp	HER2nERn	Negative
S012660.l.r.n.m.c.lib.g.k2.a.t	StringTie	TRUE	FALSE	TRUE	S012660.l.r.n.m.c.lib.g	S012660.l.r.n.m.c.lib	S012660.l.r	S012660	C012877	Q013221	0.250968	31993579	33676163	36688423	36706033	75T1S6B75T1S	NB501986	Pool0629	TruSeq	AD016	331	8.79944	114.9	855		OP	2018	IncaDiagnosisDate	19	3	54		Invasive cancer	RIGHT	Positive	50	Negative	Negative	High	N0	0	3	40	15	T1c	0	Ductal	ChemoEndo	ERpHER2nLNn	ERpHER2nLNn_ChemoEndo				1329	0				0	NA	Rest	Basal	Basal	77.427	1.45826	82.329	1.38005	High	High	ChemoEndo	ChemoEndo	Her2	Her2	c090	High	High	ChemoEndo	ChemoEndo	Positive	Negative	High	G3	Negative	HER2nERp	HER2nERn	Negative
S012666.l2.r.n.m.c.lib.g.k2.a.t	StringTie	FALSE	FALSE	TRUE	S012666.l2.r.n.m.c.lib.g	S012666.l2.r.n.m.c.lib	S012666.l2.r	S012666	C011848	Q011821	0.444693	25034075	27247109	29537580	29611049	75T1S6B75T1S	NB501986	Pool0637	TruSeq	AD013	338	7.53686	2.683	866		OP	2017	IncaDiagnosisDate	204	5	125			RIGHT						1to3	1		75					Endo						1511	0				0	NA	Norm15	Normal	LumA	2.79687	3.09808	7.12512	3.61739					Normal	Basal	c005					Negative	Negative	Low	G1	Negative	HER2nERp	HER2nERn	Negative
S012667.l.r.m.c.lib.g.k2.a.t	StringTie	TRUE	FALSE	TRUE	S012667.l.r.m.c.lib.g	S012667.l.r.m.c.lib	S012667.l.r	S012667	C012883	Q013226	0.174096	16961742	18119811	20002523	20006472	75T1S6B75T1S	NS500281	Pool0630	TruSeq	AD006	332	8.33312	256.8	856		OP	2018	IncaDiagnosisDate	22	7	56		Invasive cancer	LEFT	Negative	5	Negative	Negative	High	1to3	1	3	85	25	T2	1	Ductal	None	TNBC	TNBC_None				1331	0				0	NA	Rest	Her2	Her2	69.5101	1.74263	74.4121	1.64452	High	High	ChemoEndo	ChemoEndo	Her2	Her2	c070	High	High	ChemoEndo	ChemoEndo	Negative	Negative	High	G3	Negative	HER2nERp	HER2nERn	Negative
S012668.l.r.m.c.lib.g.k2.a.t	StringTie	TRUE	FALSE	TRUE	S012668.l.r.m.c.lib.g	S012668.l.r.m.c.lib	S012668.l.r	S012668	C012884	Q013186	0.186079	16520252	17809678	19562351	19566748	75T1S6B75T1S	NS500281	Pool0630	TruSeq	AD007	332	8.73367	91.17	856		OP	2018	IncaDiagnosisDate	21	6	70		Invasive cancer	RIGHT						N0	0	2	75	2	T1a	0	Ductal	None						1329	0				0	NA	Rest	LumB	LumB	71.9935	2.04688	76.8955	1.96979	High	High			LumB	LumB	c090	High	High			Positive	Negative	High	G3	Positive	HER2pERp	HER2pERn	Positive
S012669.l.r.m.c.lib.g.k2.a.t	StringTie	TRUE	FALSE	TRUE	S012669.l.r.m.c.lib.g	S012669.l.r.m.c.lib	S012669.l.r	S012669	C012885	Q013188	0.188069	18672210	19755659	21374377	21378488	75T1S6B75T1S	NS500281	Pool0630	TruSeq	AD008	332	8.13128	89.29	856		OP	2018	IncaDiagnosisDate	19	7	85		Invasive cancer	RIGHT	Positive	100	Positive	Negative	Low	1to3	1	2	65	16	T1c	0	Ductal	ChemoEndo	ERpHER2nLNp	ERpHER2nLNp_ChemoEndo	ERpHER2nLNp_ChemoEndo_50			1328	0				0	NA	Rest	LumA	LumA	41.1447	2.71348	46.0467	2.57576	High	High	ChemoEndo	ChemoEndo	LumA	LumA	c065	High	High	ChemoEndo	ChemoEndo	Positive	Positive	Low	G2	Negative	HER2nERp	HER2nERn	Negative
S012670.l.r.m.c.lib.g.k2.a.t	StringTie	TRUE	FALSE	TRUE	S012670.l.r.m.c.lib.g	S012670.l.r.m.c.lib	S012670.l.r	S012670	C012838	Q013229	0.371054	169211585	179031023	195902898	195946292	75T1S6B75T1S	NS500281	Pool0630	TruSeq	AD009	332	8.89803	136.9	856		OP	2018	IncaDiagnosisDate	29	7	55		Invasive cancer	RIGHT	Positive	100	Positive	Negative	Low	N0	0	1	60	14	T1c	0	Ductal_Other	Endo	ERpHER2nLNn	ERpHER2nLNn_Endo	ERpHER2nLNn_Endo_50			1338	0				0	NA	Rest	LumB	LumB	45.4431	2.31457	50.3452	2.16816	Intermediate	Low/Intermediate	Endo	NoCT	LumA	LumA	c045	Intermediate	Low/Intermediate	Endo	NoCT	Positive	Positive	Low	G1	Negative	HER2nERp	HER2nERn	Negative
S012671.l.r.m.c.lib.g.k2.a.t	StringTie	TRUE	FALSE	TRUE	S012671.l.r.m.c.lib.g	S012671.l.r.m.c.lib	S012671.l.r	S012671	C012886	Q013233	0.166917	14688984	15471440	16791202	16794831	75T1S6B75T1S	NS500281	Pool0630	TruSeq	AD010	332	8.77968	34.73	856		OP	2018	IncaDiagnosisDate	34	1	18	Invasive cancer	Invasive cancer	LEFT	Positive	95	Negative	Negative	High	N0	0	2	85	60	T3	1	Other	Endo	ERpHER2nLNn	ERpHER2nLNn_Endo	ERpHER2nLNn_Endo_50			1337	0				0	NA	Rest	LumB	LumB	73.7061	1.43157	78.6081	1.33355	High	High			LumB	LumB	c090	High	High			Positive	Negative	High	G3	Positive	HER2nERp	HER2nERn	Negative
S012672.l.r.m.c.lib.g.k2.a.t	StringTie	TRUE	FALSE	TRUE	S012672.l.r.m.c.lib.g	S012672.l.r.m.c.lib	S012672.l.r	S012672	C012840	Q013235	0.152093	13667303	14670419	15947479	15950826	75T1S6B75T1S	NS500281	Pool0630	TruSeq	AD011	332	8.57166	52.95	856		OP	2018	IncaDiagnosisDate	20	8	41		Invasive cancer	RIGHT	Positive	80	Negative	Negative	High	N0	0	3	70	11	T1c	0	Ductal	ChemoEndo	ERpHER2nLNn	ERpHER2nLNn_ChemoEndo	ERpHER2nLNn_ChemoEndo_50			1330	0				0	NA	Rest	LumB	LumB	86.8199	1.26263	91.722	1.22913	High	High	ChemoEndo	ChemoEndo	LumB	LumB	c090	High	High	ChemoEndo	ChemoEndo	Positive	Positive	High	G3	Negative	HER2nERp	HER2nERn	Negative
S012673.l.r.m.c.lib.g.k2.a.t	StringTie	TRUE	FALSE	TRUE	S012673.l.r.m.c.lib.g	S012673.l.r.m.c.lib	S012673.l.r	S012673	C012887	Q013202	0.249885	15817601	17312556	18712697	18718690	75T1S6B75T1S	NS500281	Pool0630	TruSeq	AD012	332	8.31762	169	856		OP	2018	IncaDiagnosisDate	26	7	48		Invasive cancer	RIGHT	Positive	100	Negative	Negative	Low	N0	0	2	70	20	T1c	0	Ductal	ChemoEndo	ERpHER2nLNn	ERpHER2nLNn_ChemoEndo	ERpHER2nLNn_ChemoEndo_50			1335	0				0	NA	Rest	LumA	LumA	34.4794	2.67859	39.3814	2.51842	Low	Low/Intermediate	Endo	NoCT	LumA	LumA	c045	Intermediate	Low/Intermediate	Endo	NoCT	Positive	Negative	Low	G2	Negative	HER2nERp	HER2nERn	Negative
S012674.l.r.m.c.lib.g.k2.a.t	StringTie	TRUE	FALSE	TRUE	S012674.l.r.m.c.lib.g	S012674.l.r.m.c.lib	S012674.l.r	S012674	C012844	Q013236	0.252775	27797533	29472916	31910191	31913489	75T1S6B75T1S	NS500281	Pool0631	TruSeq	AD027	333	8.4778	110.5	856		OP	2018	IncaDiagnosisDate	28	7	27		Invasive cancer	RIGHT	Positive	100	Positive	Negative	High	N0	0	2	80	19	T1c	0	Other	Endo	ERpHER2nLNn	ERpHER2nLNn_Endo	ERpHER2nLNn_Endo_50			1337	0				0	NA	Rest	LumB	LumB	50.9405	2.13381	55.8425	1.98953	Intermediate	Low/Intermediate	Endo	NoCT	LumB	LumB	c060	Intermediate	Low/Intermediate	Endo	NoCT	Positive	Positive	High	G2	Negative	HER2nERp	HER2nERn	Negative
S012678.l.r.m.c.lib.g.k2.a.t	StringTie	FALSE	FALSE	TRUE	S012678.l.r.m.c.lib.g	S012678.l.r.m.c.lib	S012678.l.r	S012678	C012888	Q013237	0.28851	28727215	30872914	33693519	33755574	75T1S6B75T1S	NB501986	Pool0632	TruSeq	AD004	334	8.30406	39.94	856		OP	2018	SamplingDate	0	0				RIGHT																				1323	0				0	NA	Rest	LumA	LumA	30.3629	2.78883	35.2649	2.63128					LumA	LumA	c020					Positive	Positive	Low	G1	Negative	HER2nERp	HER2nERn	Negative
S012679.l.r.m.c.lib.g.k2.a.t	StringTie	FALSE	FALSE	TRUE	S012679.l.r.m.c.lib.g	S012679.l.r.m.c.lib	S012679.l.r	S012679	C012889	Q013192	0.331021	27108145	28751521	31360204	31417729	75T1S6B75T1S	NB501986	Pool0632	TruSeq	AD005	334	7.15528	43.87	856		OP	2018	SamplingDate	0	4	125			LEFT																				1350	0				0	NA	Rest	LumA	LumA	40.1663	2.72614	45.0683	2.58642					LumA	LumA	c030					Positive	Positive	Low	G1	Negative	HER2nERp	HER2nERn	Negative
S012680.l.r.m.c.lib.g.k2.a.t	StringTie	TRUE	FALSE	TRUE	S012680.l.r.m.c.lib.g	S012680.l.r.m.c.lib	S012680.l.r	S012680	C012890	Q013168	0.251445	26815114	28495388	30881116	30937778	75T1S6B75T1S	NB501986	Pool0632	TruSeq	AD006	334	8.65206	116.2	856		OP	2018	IncaDiagnosisDate	38	4	110		Invasive cancer	RIGHT	Positive	98	Negative	Negative	High	N0	0	2	60	19	T1c	0	Ductal	Chemo	ERpHER2nLNn					1344	0				0	NA	Rest	LumB	LumB	47.201	2.38205	52.1031	2.24293	Intermediate	Low/Intermediate	Endo	NoCT	LumA	LumA	c050	Intermediate	Low/Intermediate	Endo	NoCT	Positive	Negative	Low	G1	Negative	HER2nERp	HER2nERn	Negative
S012681.l.r.m.c.lib.g.k2.a.t	StringTie	TRUE	FALSE	TRUE	S012681.l.r.m.c.lib.g	S012681.l.r.m.c.lib	S012681.l.r	S012681	C012793	Q013242	0.303658	28678101	30543307	33066845	33127286	75T1S6B75T1S	NB501986	Pool0632	TruSeq	AD007	334	7.81411	71.07	857		OP	2018	IncaDiagnosisDate	33	1	118		Invasive cancer	LEFT	Positive	98	Positive	Negative	High	N0	0	3	65	22	T2	1	Ductal	ChemoEndo	ERpHER2nLNn	ERpHER2nLNn_ChemoEndo	ERpHER2nLNn_ChemoEndo_50	397	0	1336	0	397	0		0	NA	Rest	LumB	LumB	69.5867	1.55528	74.4887	1.44399	High	High	ChemoEndo	ChemoEndo	LumB	LumB	c085	High	High	ChemoEndo	ChemoEndo	Positive	Positive	High	G2	Negative	HER2nERp	HER2nERn	Negative
S012682.l.r.m.c.lib.g.k2.a.t	StringTie	TRUE	FALSE	TRUE	S012682.l.r.m.c.lib.g	S012682.l.r.m.c.lib	S012682.l.r	S012682	C012797	Q013244	0.255583	31524238	33286846	36392252	36404297	75T1S6B75T1S	NS500281	Pool0634	TruSeq	AD002	335	8.50083	143.3	857		OP	2018	IncaDiagnosisDate	23	5	69		Invasive cancer	RIGHT	Positive	90	Positive	Positive	High			2	60	18	T1c	0	Ductal	ImmuChemoEndo	HER2pERp	HER2pERp_ImmuChemoEndo		422	0	1330	0	422	0		0	NA	Rest	LumA	LumA	36.5887	2.57673	41.4907	2.4172					LumA	LumA	c025					Positive	Positive	Low	G1	Negative	HER2nERp	HER2nERn	Negative
S012683.l.r.n.m.c.lib.g.k2.a.t	StringTie	TRUE	FALSE	TRUE	S012683.l.r.n.m.c.lib.g	S012683.l.r.n.m.c.lib	S012683.l.r	S012683	C012864	Q013245	0.213765	14579209	15697374	17123071	17126513	75T1S6B75T1S	NS500281	Pool0630	TruSeq	AD001	332	7.37716	28.87	857		OP	2018	IncaDiagnosisDate	47	1	55		Invasive cancer	LEFT	Positive	90	Positive	Negative	Low	N0	0	2	70	31	T2	1	Lobular	Endo	ERpHER2nLNn	ERpHER2nLNn_Endo	ERpHER2nLNn_Endo_50			1350	0				0	NA	Rest	LumA	LumA	22.2474	3.08768	27.1494	2.92536	Low	Low/Intermediate	Endo	NoCT	LumA	LumA	c010	Low	Low/Intermediate	Endo	NoCT	Positive	Positive	Low	G1	Negative	HER2nERp	HER2nERn	Negative
S012684.l.r.n.m.c.lib.g.k2.a.t	StringTie	TRUE	FALSE	TRUE	S012684.l.r.n.m.c.lib.g	S012684.l.r.n.m.c.lib	S012684.l.r	S012684	C012897	Q013249	0.190117	25324735	26985194	30580831	30587544	75T1S6B75T1S	NS500281	Pool0630	TruSeq	AD002	332	8.52013	114.9	857		OP	2018	IncaDiagnosisDate	32	1	30		Invasive cancer	RIGHT	Positive	100	Positive	Positive	Low	1to3	1	2	70	25	T2	1	Lobular	ImmuChemoEndo	HER2pERp	HER2pERp_ImmuChemoEndo				1335	0				0	NA	Rest	LumA	LumA	50.5781	2.29519	55.4802	2.15974	High	High	ChemoEndo	ChemoEndo	LumA	LumA	c050	High	High	ChemoEndo	ChemoEndo	Positive	Negative	Low	G2	Positive	HER2pERp	HER2pERn	Positive
S012685.l.r.n.m.c.lib.g.k2.a.t	StringTie	TRUE	FALSE	TRUE	S012685.l.r.n.m.c.lib.g	S012685.l.r.n.m.c.lib	S012685.l.r	S012685	C012899	Q012955	0.262982	15209425	16209285	17586820	17590436	75T1S6B75T1S	NS500281	Pool0630	TruSeq	AD003	332	8.0314	19.8	857		OP	2017	IncaDiagnosisDate	121	6	35		Invasive cancer	RIGHT	Positive	100	Positive	Negative	Low	N0	0	1	75	24	T2	1	Lobular	Endo	ERpHER2nLNn	ERpHER2nLNn_Endo	ERpHER2nLNn_Endo_50			1429	0				0	NA	Rest	LumA	LumA	3.19378	3.1093	7.68571	3.48776	Low	Low/Intermediate	Endo	NoCT	Normal	LumA	c005	Low	Low/Intermediate	Endo	NoCT	Positive	Positive	Low	G1	Negative	HER2nERp	HER2nERn	Negative
S012686.l.r.n.m.c.lib.g.k2.a.t	StringTie	FALSE	FALSE	TRUE	S012686.l.r.n.m.c.lib.g	S012686.l.r.n.m.c.lib	S012686.l.r	S012686	C012900	Q013172	0.207643	19019305	20231408	22337553	22342270	75T1S6B75T1S	NS500281	Pool0630	TruSeq	AD004	332	8.51886	111.4	857		OP	2018	SamplingDate	0	6	60			RIGHT																									0	NA	Rest	LumB	LumB	58.1609	1.86621	63.0629	1.72703					LumB	LumB	c065					Positive	Positive	Low	G3	Negative	HER2nERp	HER2nERn	Negative
S012687.l.r.n.m.c.lib.g.k2.a.t	StringTie	FALSE	FALSE	TRUE	S012687.l.r.n.m.c.lib.g	S012687.l.r.n.m.c.lib	S012687.l.r	S012687	C012880	Q013252	0.205765	14476685	15354111	16913875	16917003	75T1S6B75T1S	NS500281	Pool0630	TruSeq	AD005	332	8.94565	132.9	857		CoreBiopsy	2018	IncaDiagnosisDate	20	6	15	Invasive cancer		LEFT	Positive	95	Positive	Negative	High				60				Lobular							1328	0				0	NA	Rest	LumB	LumB	63.8491	1.737	68.7511	1.61071					LumB	LumB	c065					Positive	Negative	High	G3	Negative	HER2nERp	HER2nERn	Negative
S012693.l.r.n.m.c.lib.g.k2.a.t	StringTie	FALSE	FALSE	TRUE	S012693.l.r.n.m.c.lib.g	S012693.l.r.n.m.c.lib	S012693.l.r	S012693	C012902	Q013254	0.237669	25752839	27313577	30445226	30450059	75T1S6B75T1S	NS500281	Pool0631	TruSeq	AD009	333	7.83518	89.08	858		CoreBiopsy	2018	SamplingDate	0	1				LEFT																				1329	0				0	NA	Rest	LumA	LumA	40.9222	2.66644	45.8242	2.53041					LumA	LumA	c025					Positive	Positive	Low	G1	Negative	HER2nERp	HER2nERn	Negative
S012695.l.r.n.m.c.lib.g.k2.a.t	StringTie	TRUE	FALSE	TRUE	S012695.l.r.n.m.c.lib.g	S012695.l.r.n.m.c.lib	S012695.l.r	S012695	C012775	Q013257	0.252255	26873944	28691912	32053867	32056921	75T1S6B75T1S	NS500281	Pool0631	TruSeq	AD010	333	7.4	26.12	858		OP	2018	IncaDiagnosisDate	41	2	70		Invasive cancer	RIGHT	Negative	2	Negative	Negative	Low	N0	0	2	70	17	T1c	0	Lobular	Chemo	TNBC	TNBC_Chemo		420	0	1343	0	420	0		0	NA	Norm15	Normal	LumA	9.21638	3.51494	14.1184	3.34287	Low	Low/Intermediate	Endo	NoCT	Normal	Her2	c005	Low	Low/Intermediate			Negative	Negative	Low	G1	Negative	HER2nERp	HER2nERn	Negative
S012696.l.r.n.m.c.lib.g.k2.a.t	StringTie	TRUE	FALSE	TRUE	S012696.l.r.n.m.c.lib.g	S012696.l.r.n.m.c.lib	S012696.l.r	S012696	C012903	Q013170	0.218378	25290626	27415406	30805997	30808952	75T1S6B75T1S	NS500281	Pool0631	TruSeq	AD011	333	8	696.5	858		OP	2018	IncaDiagnosisDate	40	2	90		Invasive cancer	RIGHT	Negative	5	Negative	Positive	High	N0	0	3	45	25	T2	1	Ductal	ImmuChemo	HER2pERn	HER2pERn_ImmuChemo		419	0	1342	0	419	0		0	NA	Rest	Her2	Her2	94.9918	1.09031	99.5745	0.941822	High	High	ChemoEndo	ChemoEndo	Her2	Her2	c090	High	High	ChemoEndo	ChemoEndo	Negative	Negative	High	G3	Positive	HER2pERp	HER2pERn	Positive
S012697.l.r.n.m.c.lib.g.k2.a.t	StringTie	TRUE	FALSE	TRUE	S012697.l.r.n.m.c.lib.g	S012697.l.r.n.m.c.lib	S012697.l.r	S012697	C012863	Q013258	0.23209	28147753	29965353	33482526	33486378	75T1S6B75T1S	NS500281	Pool0631	TruSeq	AD012	333	7.99219	92.74	858		OP	2018	IncaDiagnosisDate	36	2			Invasive cancer	RIGHT	Positive	90	Negative	Negative	High	1to3	1	2	65	45	T2	1	Lobular	Chemo	ERpHER2nLNp			392	0	1338	0	392	0		0	NA	Rest	LumA	LumA	37.4586	2.66952	42.3607	2.52741	High	High	ChemoEndo	ChemoEndo	LumA	LumA	c025	Intermediate	Low/Intermediate	Endo	NoCT	Positive	Negative	Low	G1	Negative	HER2nERp	HER2nERn	Negative
S012698.l.r.n.m.c.lib.g.k2.a.t	StringTie	FALSE	FALSE	TRUE	S012698.l.r.n.m.c.lib.g	S012698.l.r.n.m.c.lib	S012698.l.r	S012698	C012908	Q013264	0.21855	25631992	27467687	30488350	30491633	75T1S6B75T1S	NS500281	Pool0631	TruSeq	AD013	333	8.19354	66.04	858		OP	2018	IncaDiagnosisDate	20	1	132			RIGHT									70											1321	0				0	NA	Rest	LumA	LumA	34.4494	2.54207	39.3515	2.37915					LumA	LumA	c015					Positive	Positive	Low	G1	Negative	HER2nERp	HER2nERn	Negative
S012699.l.r.n.m.c.lib.g.k2.a.t	StringTie	TRUE	FALSE	TRUE	S012699.l.r.n.m.c.lib.g	S012699.l.r.n.m.c.lib	S012699.l.r	S012699	C012909	Q013265	0.185943	25528683	27061531	30591574	30594320	75T1S6B75T1S	NS500281	Pool0631	TruSeq	AD014	333	8.34415	28.84	858		OP	2018	IncaDiagnosisDate	32	2	35		Invasive cancer	LEFT	Positive	100	Positive	Negative	Low	N0	0	2	75	7	T1b	0	Ductal	None	ERpHER2nLNn	ERpHER2nLNn_None	ERpHER2nLNn_None_50			1334	0				0	NA	Rest	LumA	LumA	27.7091	2.84676	32.6111	2.68448	Low	Low/Intermediate	None	NoCT	LumA	LumA	c015	Low	Low/Intermediate	None	NoCT	Positive	Positive	Low	G1	Negative	HER2nERp	HER2nERn	Negative
S012700.l.r.n.m.c.lib.g.k2.a.t	StringTie	TRUE	FALSE	TRUE	S012700.l.r.n.m.c.lib.g	S012700.l.r.n.m.c.lib	S012700.l.r	S012700	C012910	Q013266	0.236512	27222920	29105925	32324814	32328831	75T1S6B75T1S	NS500281	Pool0631	TruSeq	AD015	333	8.60237	63.56	858		OP	2018	IncaDiagnosisDate	21	2	60		Invasive cancer	LEFT	Positive	100	Positive	Negative	Low	1to3	1	2	80	48	T2	1	Ductal	Endo	ERpHER2nLNp	ERpHER2nLNp_Endo	ERpHER2nLNp_Endo_50			1323	0				0	NA	Rest	LumB	LumB	52.0855	2.16543	56.9876	2.02856	High	High	ChemoEndo	ChemoEndo	LumB	LumB	c060	High	High	ChemoEndo	ChemoEndo	Positive	Positive	Low	G2	Negative	HER2nERp	HER2nERn	Negative
S012701.l.r.n.m.c.lib.g.k2.a.t	StringTie	TRUE	FALSE	TRUE	S012701.l.r.n.m.c.lib.g	S012701.l.r.n.m.c.lib	S012701.l.r	S012701	C012912	Q013268	0.231757	27055955	28900927	31306926	31310666	75T1S6B75T1S	NS500281	Pool0631	TruSeq	AD016	333	9.09278	222.4	858		OP	2018	IncaDiagnosisDate	20	2	55		Invasive cancer	RIGHT	Positive	95	Negative	Positive	High	N0	0	3	80	33	T2	1	Ductal	ImmuChemoEndo	HER2pERp	HER2pERp_ImmuChemoEndo				1322	0				0	NA	Rest	Her2	Her2	74.9673	1.39829	79.8693	1.30163	High	High	ChemoEndo	ChemoEndo	LumB	LumB	c080	High	High	ChemoEndo	ChemoEndo	Positive	Negative	High	G2	Positive	HER2pERp	HER2pERn	Positive
S012702.l.r.n.m.c.lib.g.k2.a.t	StringTie	FALSE	FALSE	TRUE	S012702.l.r.n.m.c.lib.g	S012702.l.r.n.m.c.lib	S012702.l.r	S012702	C012026	Q012089	0.231964	24901077	26431399	28790479	28793346	75T1S6B75T1S	NS500281	Pool0631	TruSeq	AD018	333	7.50997	27.36	858		OP	2017	IncaDiagnosisDate	173	3	76	Invasive cancer	Invasive cancer	LEFT	Positive	99	Positive	Negative	Low	1to3	1	1	50	28	T2	1	Ductal_Lobular	ChemoEndo	ERpHER2nLNp	ERpHER2nLNp_ChemoEndo				1476	0				0	NA	Rest	LumA	LumA	9.43271	3.39514	14.3348	3.22073	Low	Low/Intermediate	Endo	NoCT	LumA	LumA	c005	Low	Low/Intermediate	Endo	NoCT	Positive	Positive	Low	G1	Negative	HER2nERp	HER2nERn	Negative
S012703.l.r.n.m.c.lib.g.k2.a.t	StringTie	FALSE	FALSE	TRUE	S012703.l.r.n.m.c.lib.g	S012703.l.r.n.m.c.lib	S012703.l.r	S012703	C012829	Q013150	0.246537	29244558	31081747	33917118	33920146	75T1S6B75T1S	NS500281	Pool0631	TruSeq	AD019	333	9.02351	126.5	858		OP	2018	IncaDiagnosisDate	15	1	32		Invasive cancer	RIGHT	Negative	0	Negative	Positive	High	1to3	1	3	80	25	T2	1	Ductal	ImmuChemo	HER2pERn	HER2pERn_ImmuChemo				1316	0				0	NA	Rest	Normal	unclassified	39.6787	2.62168	44.5808	2.47108	High	High	ChemoEndo	ChemoEndo	Normal	Her2	c005	Low	Low/Intermediate			Negative	Negative	Low	G1	Positive	HER2pERp	HER2pERn	Positive
S012704.l.r.n.m.c.lib.g.k2.a.t	StringTie	TRUE	FALSE	TRUE	S012704.l.r.n.m.c.lib.g	S012704.l.r.n.m.c.lib	S012704.l.r	S012704	C012916	Q013275	0.232179	26288956	28378629	31072493	31075278	75T1S6B75T1S	NS500281	Pool0631	TruSeq	AD020	333	8.22345	28.53	858		OP	2018	IncaDiagnosisDate	14	1	31		Invasive cancer	RIGHT	Positive	99	Positive	Negative	Low	N0	0	2	90	14	T1c	0	Other	Endo	ERpHER2nLNn	ERpHER2nLNn_Endo	ERpHER2nLNn_Endo_50			1315	0				0	NA	Rest	LumA	LumA	34.217	2.53755	39.1191	2.37278	Low	Low/Intermediate	Endo	NoCT	LumA	LumA	c010	Low	Low/Intermediate	Endo	NoCT	Positive	Positive	Low	G1	Negative	HER2nERp	HER2nERn	Negative
S012705.l.r.n.m.c.lib.g.k2.a.t	StringTie	TRUE	FALSE	TRUE	S012705.l.r.n.m.c.lib.g	S012705.l.r.n.m.c.lib	S012705.l.r	S012705	C012917	Q013171	0.23797	24931896	27109061	31227602	31232940	75T1S6B75T1S	NS500281	Pool0631	TruSeq	AD021	333	6.86332	37.02	859		OP	2018	IncaDiagnosisDate	41	3	211		Invasive cancer	LEFT	Positive	100	Positive	Negative	High	N0	0	2	70	15	T1c	0	Ductal	ChemoEndo	ERpHER2nLNn	ERpHER2nLNn_ChemoEndo	ERpHER2nLNn_ChemoEndo_50			1344	0				0	NA	Norm15	Normal	LumA	13.4633	3.29467	18.3653	3.1224	Low	Low/Intermediate	Endo	NoCT	Normal	LumA	c005	Low	Low/Intermediate	Endo	NoCT	Positive	Positive	Low	G1	Positive	HER2nERp	HER2pERn	Negative
S012706.l.r.n.m.c.lib.g.k2.a.t	StringTie	FALSE	FALSE	TRUE	S012706.l.r.n.m.c.lib.g	S012706.l.r.n.m.c.lib	S012706.l.r	S012706	C012881	Q013277	0.218285	29624937	31595963	34844833	34847563	75T1S6B75T1S	NS500281	Pool0631	TruSeq	AD022	333	8.2	549.4	859		CoreBiopsy	2018	SamplingDate	0	3	20			RIGHT																				1330	0				0	NA	Rest	Basal	Basal	68.3276	1.87651	73.2297	1.78369					Basal	Basal	c090					Negative	Negative	High	G3	Negative	HER2nERp	HER2nERn	Negative
S012707.l.r.n.m.c.lib.g.k2.a.t	StringTie	TRUE	FALSE	TRUE	S012707.l.r.n.m.c.lib.g	S012707.l.r.n.m.c.lib	S012707.l.r	S012707	C012923	Q013278	0.267494	21556193	23575509	25435827	25451693	75T1S6B75T1S	NS500281	Pool0633	TruSeq	AD001	335	7.97495	12.17	859		CoreBiopsy	2018	IncaDiagnosisDate	0	9			Invasive cancer	LEFT	Positive	100	Positive	Negative	Low	N0	0	2	60	27	T2	1	Ductal	Endo	ERpHER2nLNn	ERpHER2nLNn_Endo	ERpHER2nLNn_Endo_50	450	1	1323	0	450	1		0	NA	Rest	LumB	LumB	52.6068	2.0475	57.5089	1.90195	Intermediate	Low/Intermediate	ChemoEndo	ChemoEndo	LumB	LumB	c050	Intermediate	Low/Intermediate	ChemoEndo	ChemoEndo	Positive	Positive	Low	G1	Negative	HER2nERp	HER2nERn	Negative
S012708.l.r.n.m.c.lib.g.k2.a.t	StringTie	FALSE	FALSE	TRUE	S012708.l.r.n.m.c.lib.g	S012708.l.r.n.m.c.lib	S012708.l.r	S012708	C012924	Q013279	0.237481	25816532	27663670	30860280	30880761	75T1S6B75T1S	NS500281	Pool0633	TruSeq	AD002	335	8.14952	4.219	859		CoreBiopsy	2018	IncaDiagnosisDate	0	15		Invasive cancer		LEFT	Positive	100	Negative	Negative	High				65				Other							1317	0				0	NA	Rest	LumB	LumB	76.4901	1.32765	81.3922	1.2399					LumB	LumB	c090					Positive	Negative	High	G3	Negative	HER2nERp	HER2nERn	Negative
S012723.l.r.n.m.c.lib.g.k2.a.t	StringTie	FALSE	FALSE	TRUE	S012723.l.r.n.m.c.lib.g	S012723.l.r.n.m.c.lib	S012723.l.r	S012723	C012927	Q013289	0.203476	22854252	24564590	27673637	27690187	75T1S6B75T1S	NS500281	Pool0633	TruSeq	AD003	335	8.93769	130.8	860		CoreBiopsy	2018	SamplingDate	0	1				LEFT																				1317	0				0	NA	Rest	LumA	LumA	39.6532	2.53499	44.5552	2.38125					LumA	LumA	c055					Positive	Positive	Low	G1	Negative	HER2nERp	HER2nERn	Negative
S012724.l.r.n.m.c.lib.g.k2.a.t	StringTie	FALSE	FALSE	TRUE	S012724.l.r.n.m.c.lib.g	S012724.l.r.n.m.c.lib	S012724.l.r	S012724	C012932	Q013302	0.277027	28043579	29689601	32833573	32894446	75T1S6B75T1S	NB501986	Pool0632	TruSeq	AD018	334	7.54494	193.3	860		CoreBiopsy	2018	IncaDiagnosisDate	15	0	5	Invasive cancer		LEFT	Negative	0	Negative	Negative	High				75				Ductal		TNBC					1315	0				0	NA	Rest	Basal	Basal	74.1868	1.38241	79.0888	1.28715					Basal	Basal	c090					Negative	Negative	High	G3	Negative	HER2nERp	HER2nERn	Negative
S012725.l.r.n.m.c.lib.g.k2.a.t	StringTie	TRUE	FALSE	TRUE	S012725.l.r.n.m.c.lib.g	S012725.l.r.n.m.c.lib	S012725.l.r	S012725	C012795	Q013290	0.291878	26988496	28671025	31933442	31997191	75T1S6B75T1S	NB501986	Pool0632	TruSeq	AD019	334	6.74641	17.03	860		OP	2018	IncaDiagnosisDate	52	7	80		Invasive cancer	LEFT	Positive	98	Positive	Negative	Low	N0	0	1	70	19	T1c	0	Ductal	Endo	ERpHER2nLNn	ERpHER2nLNn_Endo	ERpHER2nLNn_Endo_50			1352	0				0	NA	Norm15	LumA	LumA	1.87375	2.73666	5.97761	3.40096	Low	Low/Intermediate	None	NoCT	Normal	LumA	c005	Low	Low/Intermediate	None	NoCT	Positive	Positive	Low	G1	Negative	HER2nERp	HER2nERn	Negative
S012726.l.r.n.m.c.lib.g.k2.a.t	StringTie	FALSE	FALSE	TRUE	S012726.l.r.n.m.c.lib.g	S012726.l.r.n.m.c.lib	S012726.l.r	S012726	C012926	Q013321	0.256049	29594601	31180321	34615323	34678470	75T1S6B75T1S	NB501986	Pool0632	TruSeq	AD020	334	8.43836	189.6	860		CoreBiopsy	2018	IncaDiagnosisDate	20	1	10	Invasive cancer		LEFT	Negative	0	Negative	Negative	High				35				Ductal		TNBC			795	0	1314	0	760	1		0	NA	Rest	Basal	Basal	71.8455	1.56523	76.7475	1.46579					Basal	Basal	c090					Negative	Negative	High	G3	Negative	HER2nERp	HER2nERn	Negative
S012727.l.r.n.m.c.lib.g.k2.a.t	StringTie	TRUE	FALSE	TRUE	S012727.l.r.n.m.c.lib.g	S012727.l.r.n.m.c.lib	S012727.l.r	S012727	C012942	Q013316	0.231896	27351568	29313686	32258220	32278698	75T1S6B75T1S	NS500281	Pool0633	TruSeq	AD004	335	8.7709	165.8	860		OP	2018	IncaDiagnosisDate	14	1	67		Invasive cancer	LEFT	Positive	95	Positive	Negative	High	4toX	1	2	65	36	T2	1	Ductal	ChemoEndo	ERpHER2nLNp	ERpHER2nLNp_ChemoEndo	ERpHER2nLNp_ChemoEndo_50			1308	0				0	NA	Rest	LumB	LumB	56.8006	2.49987	61.7026	2.39601	High	High	ChemoEndo	ChemoEndo	LumB	LumB	c070	High	High	ChemoEndo	ChemoEndo	Positive	Positive	High	G2	Negative	HER2nERp	HER2nERn	Negative
S012728.l.r.n.m.c.lib.g.k2.a.t	StringTie	TRUE	FALSE	TRUE	S012728.l.r.n.m.c.lib.g	S012728.l.r.n.m.c.lib	S012728.l.r	S012728	C012893	Q013293	0.29554	27088701	29583293	32327235	32387021	75T1S6B75T1S	NB501986	Pool0632	TruSeq	AD021	334	8.1191	31.63	860		OP	2018	IncaDiagnosisDate	24	3	46		Invasive cancer	RIGHT	Positive	100	Negative	Negative	High	1to3	1	2	70	15	T1c	0	Ductal	ChemoEndo	ERpHER2nLNp	ERpHER2nLNp_ChemoEndo	ERpHER2nLNp_ChemoEndo_50	405	0	1320	0	405	0		0	NA	Rest	LumA	LumA	25.0849	3.01517	29.9869	2.85161	Intermediate	Low/Intermediate	Endo	NoCT	LumA	LumA	c015	Low	Low/Intermediate	Endo	NoCT	Positive	Negative	Low	G1	Negative	HER2nERp	HER2nERn	Negative
S012729.l.r.n.m.c.lib.g.k2.a.t	StringTie	TRUE	FALSE	TRUE	S012729.l.r.n.m.c.lib.g	S012729.l.r.n.m.c.lib	S012729.l.r	S012729	C012931	Q013300	0.284795	30691366	32252467	35474633	35540197	75T1S6B75T1S	NB501986	Pool0632	TruSeq	AD022	334	8.91534	358.4	860		OP	2018	IncaDiagnosisDate	22	1	72		Invasive cancer	LEFT	Negative	0	Negative	Negative	High	N0	0	1	50	18	T1c	0	Ductal	Chemo	TNBC	TNBC_Chemo		724	1	1234	1	724	1		0	NA	Rest	Basal	Basal	77.0921	1.38585	81.9942	1.30217	High	High	ChemoEndo	ChemoEndo	Basal	Basal	c090	High	High	ChemoEndo	ChemoEndo	Negative	Negative	High	G3	Negative	HER2nERp	HER2nERn	Negative
S012730.l.r.n.m.c.lib.g.k2.a.t	StringTie	TRUE	FALSE	TRUE	S012730.l.r.n.m.c.lib.g	S012730.l.r.n.m.c.lib	S012730.l.r	S012730	C012933	Q013303	0.2238	28812978	30219229	34172585	34236129	75T1S6B75T1S	NB501986	Pool0632	TruSeq	AD023	334	9.10028	75.28	860		OP	2018	IncaDiagnosisDate	27	3	38		Invasive cancer	RIGHT	Positive	90	Positive	Negative	High	1to3	1	3	55	21	T2	1	Ductal	ChemoEndo	ERpHER2nLNp	ERpHER2nLNp_ChemoEndo	ERpHER2nLNp_ChemoEndo_50	133	1	1323	0	133	1		0	NA	Rest	LumB	LumB	76.0934	1.44364	80.9954	1.35876	High	High	ChemoEndo	ChemoEndo	LumB	LumB	c085	High	High	ChemoEndo	ChemoEndo	Positive	Positive	High	G3	Negative	HER2nERp	HER2nERn	Negative
S012731.l.r.m.c.lib.g.k2.a.t	StringTie	TRUE	FALSE	TRUE	S012731.l.r.m.c.lib.g	S012731.l.r.m.c.lib	S012731.l.r	S012731	C012935	Q013305	0.227495	28738557	30419260	33590489	33601266	75T1S6B75T1S	NS500281	Pool0634	TruSeq	AD004	335	8.86176	57.24	860		OP	2018	IncaDiagnosisDate	21	1	49		Invasive cancer	RIGHT	Positive	100	Negative	Negative	High	N0	0	2	75	9	T1b	0	Ductal	Endo	ERpHER2nLNn	ERpHER2nLNn_Endo	ERpHER2nLNn_Endo_50			1315	0				0	NA	Rest	LumB	LumB	62.9944	1.67838	67.8964	1.55078	High	High	Endo	NoCT	LumB	LumB	c065	High	High	Endo	NoCT	Positive	Negative	Low	G2	Negative	HER2nERp	HER2nERn	Negative
S012731.l.r.n.m.c.lib.g.k2.a.t	StringTie	FALSE	FALSE	TRUE	S012731.l.r.n.m.c.lib.g	S012731.l.r.n.m.c.lib	S012731.l.r	S012731	C012935	Q013305	0.259095	27635822	29540359	32980739	33042653	75T1S6B75T1S	NB501986	Pool0632	TruSeq	AD025	334	8.86176	57.24	860		OP	2018	IncaDiagnosisDate	21	1	49		Invasive cancer	RIGHT	Positive	100	Negative	Negative	High	N0	0	2	75	9	T1b	0	Ductal	Endo	ERpHER2nLNn	ERpHER2nLNn_Endo	ERpHER2nLNn_Endo_50			1315	0				0	NA	Rest	LumB	LumB	63.4398	1.76218	68.3419	1.6407	High	High	Endo	NoCT	LumB	LumB	c065	High	High	Endo	NoCT	Positive	Negative	High	G2	Negative	HER2nERp	HER2nERn	Negative
S012732.l.r.n.m.c.lib.g.k2.a.t	StringTie	TRUE	FALSE	TRUE	S012732.l.r.n.m.c.lib.g	S012732.l.r.n.m.c.lib	S012732.l.r	S012732	C012936	Q013307	0.344226	32637022	34157384	37035333	37103127	75T1S6B75T1S	NB501986	Pool0632	TruSeq	AD027	334	7.99716	14.7	860		OP	2018	IncaDiagnosisDate	15	6	60		Invasive cancer	RIGHT	Positive	50	Positive	Negative	Low	N0	0	2	70	8	T1b	0	Ductal	None	ERpHER2nLNn	ERpHER2nLNn_None	ERpHER2nLNn_None_50			1314	0				0	NA	Rest	Basal	Basal	56.9787	1.86834	61.8807	1.72816	Intermediate	Low/Intermediate	Endo	NoCT	Basal	Basal	c045	Intermediate	Low/Intermediate	Endo	NoCT	Negative	Negative	Low	G2	Negative	HER2nERp	HER2nERn	Negative
S012733.l.r.n.m.c.lib.g.k2.a.t	StringTie	TRUE	FALSE	TRUE	S012733.l.r.n.m.c.lib.g	S012733.l.r.n.m.c.lib	S012733.l.r	S012733	C012937	Q013309	0.248259	28670850	30177806	33420560	33481617	75T1S6B75T1S	NB501986	Pool0632	TruSeq	AD001	334	8.92416	121.2	860		OP	2018	IncaDiagnosisDate	21	3	59		Invasive cancer	LEFT	Negative	0	Negative	Positive	Low	N0	0	2	70	9	T1b	0	Ductal	ImmuChemo	HER2pERn	HER2pERn_ImmuChemo				1317	0				0	NA	Rest	Her2	Her2	86.945	1.14724	91.8471	1.10883	High	High	ChemoEndo	ChemoEndo	Her2	Her2	c090	High	High	ChemoEndo	ChemoEndo	Negative	Negative	High	G3	Positive	HER2pERp	HER2pERn	Positive
S012734.l.r.n.m.c.lib.g.k2.a.t	StringTie	TRUE	FALSE	TRUE	S012734.l.r.n.m.c.lib.g	S012734.l.r.n.m.c.lib	S012734.l.r	S012734	C012938	Q013310	0.323127	26354722	28233026	30838201	30896348	75T1S6B75T1S	NB501986	Pool0632	TruSeq	AD002	334	7.83779	18.15	860		CoreBiopsy	2018	IncaDiagnosisDate	0	7	15		Invasive cancer	LEFT	Positive	80	Negative	Negative	High	N0	0	3	60	23	T2	1	Ductal	ChemoEndo	ERpHER2nLNn	ERpHER2nLNn_ChemoEndo	ERpHER2nLNn_ChemoEndo_50			1300	0				0	NA	Rest	Basal	Basal	53.4388	2.11438	58.3409	1.97741	Intermediate	Low/Intermediate	ChemoEndo	ChemoEndo	Normal	Her2	c045	Intermediate	Low/Intermediate	ChemoEndo	ChemoEndo	Positive	Negative	High	G2	Negative	HER2nERp	HER2nERn	Negative
S012735.l.r.n.m.c.lib.g.k2.a.t	StringTie	TRUE	FALSE	TRUE	S012735.l.r.n.m.c.lib.g	S012735.l.r.n.m.c.lib	S012735.l.r	S012735	C012939	Q013311	0.266374	26231823	27776520	30336624	30390082	75T1S6B75T1S	NB501986	Pool0632	TruSeq	AD003	334	8	41.54	861		OP	2018	IncaDiagnosisDate	37	1	50		Invasive cancer	RIGHT	Positive	100	Positive	Negative	Low	N0	0	2	90	16	T1c	0	Ductal	Endo	ERpHER2nLNn	ERpHER2nLNn_Endo	ERpHER2nLNn_Endo_50			1331	0				0	NA	Rest	LumB	LumB	54.6807	1.90388	59.5827	1.75776	Intermediate	Low/Intermediate	Endo	NoCT	LumB	LumB	c055	Intermediate	Low/Intermediate	Endo	NoCT	Positive	Positive	Low	G1	Negative	HER2nERp	HER2nERn	Negative
S012736.l.r.n.m.c.lib.g.k2.a.t	StringTie	TRUE	FALSE	TRUE	S012736.l.r.n.m.c.lib.g	S012736.l.r.n.m.c.lib	S012736.l.r	S012736	C012940	Q013312	0.277072	25568694	27227607	29979531	29997512	75T1S6B75T1S	NS500281	Pool0633	TruSeq	AD005	335	8.3	48.88	861		OP	2018	IncaDiagnosisDate	21	1	50		Invasive cancer	LEFT	Positive	95	Positive	Negative	Low	N0	0	1	65				Ductal	Endo	ERpHER2nLNn	ERpHER2nLNn_Endo	ERpHER2nLNn_Endo_50			1315	0				0	NA	Rest	Basal	Basal	56.556	2.16202	61.4581	2.0359					Basal	Basal	c060					Negative	Negative	High	G3	Negative	HER2nERp	HER2nERn	Negative
S012737.l.r.n.m.c.lib.g.k2.a.t	StringTie	TRUE	FALSE	TRUE	S012737.l.r.n.m.c.lib.g	S012737.l.r.n.m.c.lib	S012737.l.r	S012737	C012941	Q013314	0.216031	27956978	29908609	33144452	33164053	75T1S6B75T1S	NS500281	Pool0633	TruSeq	AD006	335	8.69914	109.1	861		OP	2018	IncaDiagnosisDate	16	1	82		Invasive cancer	LEFT	Positive	98	Positive	Negative	Low	N0	0	2	75	17	T1c	0	Ductal	Endo	ERpHER2nLNn	ERpHER2nLNn_Endo	ERpHER2nLNn_Endo_50			1310	0				0	NA	Rest	LumB	LumB	64.4722	1.80309	69.3742	1.6818	High	High	ChemoEndo	ChemoEndo	LumB	LumB	c065	High	High	ChemoEndo	ChemoEndo	Positive	Positive	High	G2	Negative	HER2nERp	HER2nERn	Negative
S012748.l.r.n.m.c.lib.g.k2.a.t	StringTie	FALSE	FALSE	TRUE	S012748.l.r.n.m.c.lib.g	S012748.l.r.n.m.c.lib	S012748.l.r	S012748	C012980	Q013364	0.256499	27016595	29052171	31383647	31403296	75T1S6B75T1S	NS500281	Pool0633	TruSeq	AD008	335	7.43494	17.16	862		OP	2018	IncaDiagnosisDate	54	14	99			RIGHT									70											1356	0				0	NA	Rest	LumA	LumA	29.6859	2.77726	34.588	2.61546					LumA	LumA	c005					Positive	Positive	Low	G1	Negative	HER2nERp	HER2nERn	Negative
S012749.l.r.n.m.c.lib.g.k2.a.t	StringTie	FALSE	FALSE	TRUE	S012749.l.r.n.m.c.lib.g	S012749.l.r.n.m.c.lib	S012749.l.r	S012749	C012981	Q013364	0.266827	24089438	25701882	27993180	28011299	75T1S6B75T1S	NS500281	Pool0633	TruSeq	AD009	335	7.34521	57.31	862		OP	2018	IncaDiagnosisDate	54	14	94			LEFT									70											1356	0				0	NA	Rest	LumA	LumA	11.3402	3.34811	16.2423	3.1751					LumA	LumA	c005					Positive	Positive	Low	G1	Negative	HER2nERp	HER2nERn	Negative
S012750.l.r.n.m.c.lib.g.k2.a.t	StringTie	FALSE	FALSE	TRUE	S012750.l.r.n.m.c.lib.g	S012750.l.r.n.m.c.lib	S012750.l.r	S012750	C012982	Q013365	0.320329	28070888	29924856	32625645	32645751	75T1S6B75T1S	NS500281	Pool0633	TruSeq	AD010	335	7.67791	73.02	862		OP	2018	SamplingDate	0	14	90			RIGHT																				1334	0				0	NA	Rest	LumA	LumA	37.21	2.69732	42.112	2.5464					LumA	LumA	c030					Positive	Negative	Low	G1	Negative	HER2nERp	HER2nERn	Negative
S012751.l.r.n.m.c.lib.g.k2.a.t	StringTie	FALSE	FALSE	TRUE	S012751.l.r.n.m.c.lib.g	S012751.l.r.n.m.c.lib	S012751.l.r	S012751	C012983	Q013366	0.27946	23355785	25140132	27457413	27474453	75T1S6B75T1S	NS500281	Pool0633	TruSeq	AD011	335	7.92736	26.55	862		OP	2018	SamplingDate	0	13	53			LEFT																				1335	0				0	NA	Rest	LumA	LumA	27.5314	3.04737	32.4334	2.8914					LumA	LumA	c015					Positive	Positive	Low	G1	Negative	HER2nERp	HER2nERn	Negative
S012752.l.r.n.m.c.lib.g.k2.a.t	StringTie	FALSE	FALSE	TRUE	S012752.l.r.n.m.c.lib.g	S012752.l.r.n.m.c.lib	S012752.l.r	S012752	C012984	Q013281	0.295788	24341730	25955719	29015733	29033872	75T1S6B75T1S	NS500281	Pool0633	TruSeq	AD012	335	8.50154	107.4	862		OP	2018	SamplingDate	0	14	47			LEFT																		282	0	1322	0	219	1		0	NA	Rest	Her2	Her2	55.7087	2.04359	60.6108	1.91299					Her2	Her2	c045					Negative	Negative	Low	G2	Negative	HER2nERp	HER2nERn	Negative
S012753.l.r.n.m.c.lib.g.k2.a.t	StringTie	FALSE	FALSE	TRUE	S012753.l.r.n.m.c.lib.g	S012753.l.r.n.m.c.lib	S012753.l.r	S012753	C012985	Q013187	0.246216	22830818	24801945	26879608	26897465	75T1S6B75T1S	NS500281	Pool0633	TruSeq	AD013	335	7.15356	34.88	862		OP	2018	SamplingDate	0	13	65			RIGHT																				1323	0				0	NA	Rest	LumA	LumA	4.89759	3.36377	9.68424	3.38483					LumA	LumA	c005					Positive	Positive	Low	G1	Negative	HER2nERp	HER2nERn	Negative
S012754.l.r.n.m.c.lib.g.k2.a.t	StringTie	FALSE	FALSE	TRUE	S012754.l.r.n.m.c.lib.g	S012754.l.r.n.m.c.lib	S012754.l.r	S012754	C012986	Q013284	0.268923	28720789	30462085	32858521	32868824	75T1S6B75T1S	NS500281	Pool0634	TruSeq	AD006	335	8.98169	277.9	862		OP	2018	SamplingDate	0	5	39			LEFT																				1322	0				0	NA	Rest	LumA	LumA	24.0871	2.95766	28.9891	2.79308					LumA	LumA	c025					Positive	Positive	Low	G1	Negative	HER2nERp	HER2nERn	Negative
S012755.l.r.n.m.c.lib.g.k2.a.t	StringTie	TRUE	FALSE	TRUE	S012755.l.r.n.m.c.lib.g	S012755.l.r.n.m.c.lib	S012755.l.r	S012755	C012951	Q013367	0.278061	24977698	26544970	28885017	28894032	75T1S6B75T1S	NS500281	Pool0634	TruSeq	AD007	335	7.57682	53.82	862		OP	2018	IncaDiagnosisDate	14	12	50		Invasive cancer	LEFT	Positive	100	Positive	Negative	High	N0	0	2	75	9	T1b	0	Lobular	Endo	ERpHER2nLNn	ERpHER2nLNn_Endo	ERpHER2nLNn_Endo_50			1314	0				0	NA	Rest	Normal	Basal	40.7678	2.37848	45.6698	2.22293	Intermediate	Low/Intermediate	Endo	NoCT	Normal	Her2	c055	Intermediate	Low/Intermediate	Endo	NoCT	Positive	Negative	High	G2	Negative	HER2nERp	HER2nERn	Negative
S012756.l.r.n.m.c.lib.g.k2.a.t	StringTie	TRUE	FALSE	TRUE	S012756.l.r.n.m.c.lib.g	S012756.l.r.n.m.c.lib	S012756.l.r	S012756	C012956	Q013368	0.229812	27924520	29431425	31851514	31861697	75T1S6B75T1S	NS500281	Pool0634	TruSeq	AD008	335	8.84751	141.2	862		OP	2018	IncaDiagnosisDate	20	14	53		Invasive cancer	LEFT	Positive	90	Positive	Negative	Low	N0	0	2	60	20	T1c	0	Ductal	Endo	ERpHER2nLNn	ERpHER2nLNn_Endo	ERpHER2nLNn_Endo_50			1322	0				0	NA	Rest	LumB	LumB	57.9071	1.97957	62.8092	1.84798	Intermediate	Low/Intermediate	Endo	NoCT	LumB	LumB	c060	Intermediate	Low/Intermediate	Endo	NoCT	Positive	Positive	Low	G1	Negative	HER2nERp	HER2nERn	Negative
S012757.l.r.n.m.c.lib.g.k2.a.t	StringTie	TRUE	FALSE	TRUE	S012757.l.r.n.m.c.lib.g	S012757.l.r.n.m.c.lib	S012757.l.r	S012757	C012968	Q013332	0.216373	24585478	25979222	28240424	28251154	75T1S6B75T1S	NS500281	Pool0634	TruSeq	AD018	335	8.74525	56.36	862		OP	2018	IncaDiagnosisDate	28	1	113		Invasive cancer	LEFT	Positive	100	Positive	Negative	Low	N0	0	2	75	12	T1c	0	Ductal	ChemoEndo	ERpHER2nLNn	ERpHER2nLNn_ChemoEndo	ERpHER2nLNn_ChemoEndo_50	402	0	1317	0	402	0		0	NA	Rest	LumB	LumB	58.8497	2.12988	63.7518	2.00975	Intermediate	Low/Intermediate	Endo	NoCT	LumB	LumB	c065	High	High	ChemoEndo	ChemoEndo	Positive	Positive	High	G2	Negative	HER2nERp	HER2nERn	Negative
S012758.l.r.n.m.c.lib.g.k2.a.t	StringTie	TRUE	FALSE	TRUE	S012758.l.r.n.m.c.lib.g	S012758.l.r.n.m.c.lib	S012758.l.r	S012758	C012925	Q013353	0.215007	26018570	28112688	30634820	30646115	75T1S6B75T1S	NS500281	Pool0634	TruSeq	AD001	335	8.63038	84.17	862		OP	2018	IncaDiagnosisDate	18	4	65		Invasive cancer	LEFT	Positive	98	Positive	Negative	Low	N0	0	1	65	10	T1b	0	Ductal	None	ERpHER2nLNn	ERpHER2nLNn_None	ERpHER2nLNn_None_50			1310	0				0	NA	Rest	LumA	LumA	22.8438	3.01918	27.7459	2.85205	Low	Low/Intermediate	None	NoCT	LumA	LumA	c015	Low	Low/Intermediate	None	NoCT	Positive	Positive	Low	G1	Negative	HER2nERp	HER2nERn	Negative
S012759.l.r.n.m.c.lib.g.k2.a.t	StringTie	FALSE	FALSE	TRUE	S012759.l.r.n.m.c.lib.g	S012759.l.r.n.m.c.lib	S012759.l.r	S012759	C012971	Q013357	0.358456	27299472	28930224	31456089	31466688	75T1S6B75T1S	NS500281	Pool0634	TruSeq	AD020	335	6.51979	178.4	863		OP	2018	IncaDiagnosisDate	26	1	51			LEFT									45											1315	0				0	NA	Rest	Basal	Basal	69.8678	1.57872	74.7698	1.47735					Basal	Basal	c090					Negative	Negative	High	G3	Negative	HER2nERp	HER2nERn	Negative
S012760.l.r.n.m.c.lib.g.k2.a.t	StringTie	TRUE	FALSE	TRUE	S012760.l.r.n.m.c.lib.g	S012760.l.r.n.m.c.lib	S012760.l.r	S012760	C012972	Q013359	0.19919	27756175	29470602	32517514	32528154	75T1S6B75T1S	NS500281	Pool0634	TruSeq	AD021	335	9.20589	299.3	863		OP	2018	IncaDiagnosisDate	40	1	78		Invasive cancer	RIGHT	Positive	95	Positive	Negative	Low	N0	0	2	65	9	T1b	0	Ductal	Endo	ERpHER2nLNn	ERpHER2nLNn_Endo	ERpHER2nLNn_Endo_50			1329	0				0	NA	Rest	LumA	LumA	33.8175	2.71095	38.7195	2.55627	Low	Low/Intermediate	None	NoCT	LumA	LumA	c040	Low	Low/Intermediate	None	NoCT	Positive	Positive	Low	G1	Negative	HER2nERp	HER2nERn	Negative
S012761.l.r.n.m.c.lib.g.k2.a.t	StringTie	FALSE	FALSE	TRUE	S012761.l.r.n.m.c.lib.g	S012761.l.r.n.m.c.lib	S012761.l.r	S012761	C012975	Q013324	0.237028	27804335	29269859	32002746	32012698	75T1S6B75T1S	NS500281	Pool0634	TruSeq	AD022	335	8.90041	171.6	863		OP	2018	SamplingDate	0	1	70			LEFT																				1316	0				0	NA	Rest	LumB	LumB	65.8307	1.75202	70.7327	1.63916					LumB	LumB	c070					Positive	Positive	High	G2	Negative	HER2nERp	HER2nERn	Negative
S012762.l.r.n.m.c.lib.g.k2.a.t	StringTie	TRUE	FALSE	TRUE	S012762.l.r.n.m.c.lib.g	S012762.l.r.n.m.c.lib	S012762.l.r	S012762	C012976	Q013362	0.22988	27567532	29164050	31779279	31789604	75T1S6B75T1S	NS500281	Pool0634	TruSeq	AD023	335	8.21842	34.86	863		OP	2018	IncaDiagnosisDate	24	1	80		Invasive cancer	LEFT	Positive	100	Positive	Negative	Low	N0	0	1	55	14	T1c	0	Ductal	Endo	ERpHER2nLNn	ERpHER2nLNn_Endo	ERpHER2nLNn_Endo_50			1313	0				0	NA	Norm15	LumA	LumA	9.75468	3.33865	14.6567	3.16433	Low	Low/Intermediate	None	NoCT	LumA	LumA	c005	Low	Low/Intermediate	None	NoCT	Positive	Positive	Low	G1	Negative	HER2nERp	HER2nERn	Negative
S012763.l.r.n.m.c.lib.g.k2.a.t	StringTie	TRUE	FALSE	TRUE	S012763.l.r.n.m.c.lib.g	S012763.l.r.n.m.c.lib	S012763.l.r	S012763	C012977	Q013326	0.241707	28077654	29602833	32243642	32254085	75T1S6B75T1S	NS500281	Pool0634	TruSeq	AD025	335	9.03202	211.4	863		OP	2018	IncaDiagnosisDate	24	1	53		Invasive cancer	RIGHT	Positive	95	Positive	Positive	High	1to3	1	1	50	13	T1c	0	Ductal	ImmuChemoEndo	HER2pERp	HER2pERp_ImmuChemoEndo				1313	0				0	NA	Rest	LumA	LumA	41.7573	2.64477	46.6593	2.50266	High	High	ChemoEndo	ChemoEndo	Normal	LumA	c020	Intermediate	Low/Intermediate	Endo	NoCT	Positive	Positive	Low	G1	Positive	HER2pERp	HER2pERn	Positive
S012764.l.r.n.m.c.lib.g.k2.a.t	StringTie	FALSE	FALSE	TRUE	S012764.l.r.n.m.c.lib.g	S012764.l.r.n.m.c.lib	S012764.l.r	S012764	C012781	Q013079	0.285125	26799097	29169609	32740625	32760318	75T1S6B75T1S	NS500281	Pool0633	TruSeq	AD007	335	8.02803	81.26	863		CoreBiopsy2nd	2018	SamplingDate	55	6	10			LEFT																				1349	0				0	NA	Rest	Normal	Basal	24.3756	2.98513	29.2777	2.81847					Normal	Basal	c005					Negative	Negative	Low	G1	Negative	HER2nERp	HER2nERn	Negative
S012765.l.r.n.m.c.lib.g.k2.a.t	StringTie	FALSE	FALSE	TRUE	S012765.l.r.n.m.c.lib.g	S012765.l.r.n.m.c.lib	S012765.l.r	S012765	C012923	Q013278	0.2566	26744314	28107997	30613780	30623962	75T1S6B75T1S	NS500281	Pool0634	TruSeq	AD019	335	9.0824	179.9	863		OP	2018	IncaDiagnosisDate	30	5	80		Invasive cancer	LEFT	Positive	100	Positive	Negative	Low	N0	0	2	60	27	T2	1	Ductal	Endo	ERpHER2nLNn	ERpHER2nLNn_Endo	ERpHER2nLNn_Endo_50	450	1	1323	0	450	1		0	NA	Rest	LumB	LumB	66.4405	1.59319	71.3425	1.47115	High	High	ChemoEndo	ChemoEndo	LumB	LumB	c090	High	High	ChemoEndo	ChemoEndo	Positive	Positive	High	G3	Negative	HER2nERp	HER2nERn	Negative
S012779.l.r.n.m.c.lib.g.k2.a.t	StringTie	FALSE	FALSE	TRUE	S012779.l.r.n.m.c.lib.g	S012779.l.r.n.m.c.lib	S012779.l.r	S012779	C012927	Q013289	0.254929	24844711	25914242	27977867	27979755	75T1S6B75T1S	NS500281	Pool0635	TruSeq	AD009	336	8.97016	191.1	864		OP	2018	SamplingDate	29	7	75			LEFT																				1317	0				0	NA	Rest	LumA	LumA	39.964	2.49261	44.866	2.34188					LumA	LumA	c050					Positive	Positive	Low	G1	Negative	HER2nERp	HER2nERn	Negative
S012780.l.r.n.m.c.lib.g.k2.a.t	StringTie	FALSE	FALSE	TRUE	S012780.l.r.n.m.c.lib.g	S012780.l.r.n.m.c.lib	S012780.l.r	S012780	C012989	Q004204	0.326892	31377467	32806816	35621798	35624023	75T1S6B75T1S	NS500281	Pool0635	TruSeq	AD010	336	8.00769	90.68	864		OP	2018	IncaDiagnosisDate	27	7	70		Invasive cancer	RIGHT	Positive	100	Positive	Negative	High	N0	0	3	80	16	T1c	0	Ductal	ChemoEndo	ERpHER2nLNn	ERpHER2nLNn_ChemoEndo	ERpHER2nLNn_ChemoEndo_50	268	0	1315	0	268	0		0	NA	Rest	LumB	LumB	76.3195	1.74279	81.2215	1.67077	High	High	ChemoEndo	ChemoEndo	LumB	LumB	c090	High	High	ChemoEndo	ChemoEndo	Positive	Positive	High	G3	Negative	HER2nERp	HER2nERn	Negative
S012781.l.r.n.m.c.lib.g.k2.a.t	StringTie	TRUE	FALSE	TRUE	S012781.l.r.n.m.c.lib.g	S012781.l.r.n.m.c.lib	S012781.l.r	S012781	C012965	Q013383	0.304836	24202012	25535685	27943429	27945449	75T1S6B75T1S	NS500281	Pool0635	TruSeq	AD011	336	7.04229	99.99	864		OP	2018	IncaDiagnosisDate	26	1	77		Invasive cancer	LEFT	Positive	100	Positive	Negative	High	N0	0	3	75	15	T1c	0	Ductal	Chemo	ERpHER2nLNn					1308	0				0	NA	Rest	LumB	LumB	81.8757	1.48809	86.7777	1.42953	High	High	ChemoEndo	ChemoEndo	LumB	LumB	c090	High	High	ChemoEndo	ChemoEndo	Positive	Positive	High	G3	Negative	HER2nERp	HER2nERn	Negative
S012782.l.r.n.m.c.lib.g.k2.a.t	StringTie	TRUE	FALSE	TRUE	S012782.l.r.n.m.c.lib.g	S012782.l.r.n.m.c.lib	S012782.l.r	S012782	C012966	Q013385	0.207748	25258519	26399557	28757032	28758918	75T1S6B75T1S	NS500281	Pool0635	TruSeq	AD012	336	9.19713	218.4	864		OP	2018	IncaDiagnosisDate	25	1	39		Invasive cancer	RIGHT	Positive	100	Positive	Negative	High	N0	0	2	50	17	T1c	0	Ductal	ChemoEndo	ERpHER2nLNn	ERpHER2nLNn_ChemoEndo				1307	0				0	NA	Rest	LumA	LumA	45.3251	2.27081	50.2271	2.12234	Intermediate	Low/Intermediate	Endo	NoCT	LumA	LumA	c050	Intermediate	Low/Intermediate	Endo	NoCT	Positive	Positive	Low	G1	Negative	HER2nERp	HER2nERn	Negative
S012783.l.r.n.m.c.lib.g.k2.a.t	StringTie	TRUE	FALSE	TRUE	S012783.l.r.n.m.c.lib.g	S012783.l.r.n.m.c.lib	S012783.l.r	S012783	C012992	Q013390	0.290122	27913272	29570391	32189292	32191956	75T1S6B75T1S	NS500281	Pool0635	TruSeq	AD013	336	8.18401	149.5	864		OP	2018	IncaDiagnosisDate	27	6	51		Invasive cancer	RIGHT	Negative	0	Negative	Negative	High	N0	0	3	55	20	T1c	0	Ductal	Chemo	TNBC	TNBC_Chemo				1314	0				0	NA	Rest	Basal	Basal	58.7865	1.84901	63.6885	1.71934	Intermediate	Low/Intermediate	ChemoEndo	ChemoEndo	Basal	Basal	c090	High	High	ChemoEndo	ChemoEndo	Negative	Negative	High	G3	Negative	HER2nERp	HER2nERn	Negative
S012784.l.r.n.m.c.lib.g.k2.a.t	StringTie	TRUE	FALSE	TRUE	S012784.l.r.n.m.c.lib.g	S012784.l.r.n.m.c.lib	S012784.l.r	S012784	C012993	Q013391	0.266052	28858646	30115518	32655783	32657707	75T1S6B75T1S	NS500281	Pool0635	TruSeq	AD014	336	8.25845	118.4	864		OP	2018	IncaDiagnosisDate	16	6	72		Invasive cancer	LEFT	Positive	100	Positive	Negative	Low	1to3	1	2	35	12	T1c	0	Ductal	ChemoEndo	ERpHER2nLNp	ERpHER2nLNp_ChemoEndo				1303	0				0	NA	Rest	LumA	LumA	25.6395	2.9474	30.5415	2.78491	Intermediate	Low/Intermediate	Endo	NoCT	LumA	LumA	c020	Intermediate	Low/Intermediate	Endo	NoCT	Positive	Positive	Low	G1	Negative	HER2nERp	HER2nERn	Negative
S012785.l.r.n.m.c.lib.g.k2.a.t	StringTie	TRUE	FALSE	TRUE	S012785.l.r.n.m.c.lib.g	S012785.l.r.n.m.c.lib	S012785.l.r	S012785	C012994	Q013392	0.248664	26000398	27230861	29756836	29759074	75T1S6B75T1S	NS500281	Pool0635	TruSeq	AD015	336	8.38388	72.97	864		OP	2018	IncaDiagnosisDate	25	7	48		Invasive cancer	RIGHT	Positive	100	Positive	Negative	Low	N0	0	1	75	8	T1b	0	Ductal	None	ERpHER2nLNn	ERpHER2nLNn_None	ERpHER2nLNn_None_50			1313	0				0	NA	Rest	LumA	LumA	32.8674	2.97888	37.7695	2.83185	Low	Low/Intermediate	None	NoCT	LumA	LumA	c020	Low	Low/Intermediate	None	NoCT	Positive	Positive	Low	G1	Negative	HER2nERp	HER2nERn	Negative
S012786.l.r.n.m.c.lib.g.k2.a.t	StringTie	FALSE	FALSE	TRUE	S012786.l.r.n.m.c.lib.g	S012786.l.r.n.m.c.lib	S012786.l.r	S012786	C012995	Q013394	0.244163	24709374	26013268	28193059	28196497	75T1S6B75T1S	NS500281	Pool0635	TruSeq	AD016	336	7.75044	13.22	864		OP	2018	SamplingDate	0	7	46			RIGHT																				1310	0				0	NA	Rest	LumA	LumA	25.7994	3.0546	30.7014	2.89598					LumA	LumA	c005					Positive	Negative	Low	G1	Negative	HER2nERp	HER2nERn	Negative
S012787.l.r.n.m.c.lib.g.k2.a.t	StringTie	FALSE	FALSE	TRUE	S012787.l.r.n.m.c.lib.g	S012787.l.r.n.m.c.lib	S012787.l.r	S012787	C012998	Q013399	0.244426	31457455	32855205	35467207	35469517	75T1S6B75T1S	NS500281	Pool0635	TruSeq	AD018	336	9.11993	237.5	864		OP	2018	SamplingDate	0	1	110			LEFT																				1308	0				0	NA	Rest	LumB	LumB	70.7255	1.65507	75.6275	1.5555					LumB	LumB	c075					Positive	Positive	High	G2	Negative	HER2nERp	HER2nERn	Negative
S012788.l.r.n.m.c.lib.g.k2.a.t	StringTie	FALSE	FALSE	TRUE	S012788.l.r.n.m.c.lib.g	S012788.l.r.n.m.c.lib	S012788.l.r	S012788	C012938	Q013310	0.243162	27224800	28554222	31047032	31049143	75T1S6B75T1S	NS500281	Pool0635	TruSeq	AD019	336	9.1	377.3	864		OP	2018	IncaDiagnosisDate	13	6	33		Invasive cancer	LEFT	Positive	80	Negative	Negative	High	N0	0	3	60	23	T2	1	Ductal	ChemoEndo	ERpHER2nLNn	ERpHER2nLNn_ChemoEndo	ERpHER2nLNn_ChemoEndo_50			1300	0				0	NA	Rest	LumB	LumB	92.1689	1.0863	97.0709	1.08563	High	High	ChemoEndo	ChemoEndo	Her2	LumB	c090	High	High	ChemoEndo	ChemoEndo	Positive	Negative	High	G3	Negative	HER2nERp	HER2nERn	Negative
S012789.l.r.n.m.c.lib.g.k2.a.t	StringTie	TRUE	FALSE	TRUE	S012789.l.r.n.m.c.lib.g	S012789.l.r.n.m.c.lib	S012789.l.r	S012789	C013000	Q013401	0.269933	25044160	26974640	29576966	29639091	75T1S6B75T1S	NB501986	Pool0637	TruSeq	AD001	338	9.09035	375.5	864		OP	2018	IncaDiagnosisDate	13	6	34		Invasive cancer	LEFT	Positive	40	Positive	Negative	High	N0	0	2	50	12	T1c	0	Ductal	ChemoEndo	ERpHER2nLNn	ERpHER2nLNn_ChemoEndo				1300	0				0	NA	Rest	LumB	LumB	74.3404	1.36584	79.2425	1.26695	High	High	ChemoEndo	ChemoEndo	Her2	LumB	c090	High	High	ChemoEndo	ChemoEndo	Positive	Positive	High	G3	Negative	HER2nERp	HER2nERn	Negative
S012791.l.r.n.m.c.lib.g.k2.a.t	StringTie	FALSE	FALSE	TRUE	S012791.l.r.n.m.c.lib.g	S012791.l.r.n.m.c.lib	S012791.l.r	S012791	C013005	Q013184	0.282053	28996435	30450416	33397539	33400111	75T1S6B75T1S	NS500281	Pool0635	TruSeq	AD021	336	8.59675	324.3	865		OP	2018	IncaDiagnosisDate	33	15	80			RIGHT									85											1329	0				0	NA	Rest	LumB	LumB	63.769	1.64025	68.6711	1.51252					LumB	LumB	c065					Positive	Positive	Low	G2	Negative	HER2nERp	HER2nERn	Negative
S012792.l.r.n.m.c.lib.g.k2.a.t	StringTie	TRUE	FALSE	TRUE	S012792.l.r.n.m.c.lib.g	S012792.l.r.n.m.c.lib	S012792.l.r	S012792	C013006	Q013337	0.29617	23625356	27422016	30256120	30258195	75T1S6B75T1S	NS500281	Pool0635	TruSeq	AD022	336	8.4	263.1	865		OP	2018	IncaDiagnosisDate	33	15	172		Invasive cancer	LEFT	Negative	0	Positive	Negative	High	N0	0	3	85	10	T1b	0	Other	None						1329	0				0	NA	Rest	Basal	Basal	59.5791	1.83124	64.4811	1.69845	Intermediate	Low/Intermediate	ChemoEndo	ChemoEndo	Basal	Basal	c075	High	High	ChemoEndo	ChemoEndo	Negative	Negative	High	G3	Negative	HER2nERp	HER2nERn	Negative
S012793.l.r.n.m.c.lib.g.k2.a.t	StringTie	TRUE	FALSE	TRUE	S012793.l.r.n.m.c.lib.g	S012793.l.r.n.m.c.lib	S012793.l.r	S012793	C013007	Q013340	0.251756	28298624	29546455	31863784	31866584	75T1S6B75T1S	NS500281	Pool0635	TruSeq	AD023	336	8.77642	98.56	865		OP	2018	IncaDiagnosisDate	33	8	91		Invasive cancer	LEFT	Positive	100	Positive	Negative	Low	N0	0	2	70	15	T1c	0	Ductal	Endo	ERpHER2nLNn	ERpHER2nLNn_Endo	ERpHER2nLNn_Endo_50			1322	0				0	NA	Rest	LumB	LumB	57.2926	1.84243	62.1947	1.7021	Intermediate	Low/Intermediate	Endo	NoCT	LumB	LumB	c075	High	High	ChemoEndo	ChemoEndo	Positive	Positive	High	G2	Negative	HER2nERp	HER2nERn	Negative
S012794.l.r.n.m.c.lib.g.k2.a.t	StringTie	TRUE	FALSE	TRUE	S012794.l.r.n.m.c.lib.g	S012794.l.r.n.m.c.lib	S012794.l.r	S012794	C013008	Q013341	0.212002	26188409	27575755	30385719	30401395	75T1S6B75T1S	NS500281	Pool0636	TruSeq	AD009	337	8.76819	122.6	865		OP	2018	IncaDiagnosisDate	33	7	80		Invasive cancer	LEFT	Negative	0	Negative	Negative	High	N0	0	3	65	11	T1c	0	Ductal		TNBC					1321	0				0	NA	Rest	Basal	Basal	71.3451	1.45295	76.2472	1.34834	High	High	ChemoEndo	ChemoEndo	Basal	Basal	c090	High	High	ChemoEndo	ChemoEndo	Negative	Negative	High	G3	Negative	HER2pERp	HER2pERn	Positive
S012795.l.r.n.m.c.lib.g.k2.a.t	StringTie	TRUE	FALSE	TRUE	S012795.l.r.n.m.c.lib.g	S012795.l.r.n.m.c.lib	S012795.l.r	S012795	C013010	Q013342	0.243294	26897109	28438826	31771443	31787914	75T1S6B75T1S	NS500281	Pool0636	TruSeq	AD010	337	8.63086	126	865		OP	2018	IncaDiagnosisDate	29	7	60		Invasive cancer	LEFT	Positive	100	Positive	Negative	Low	N0	0	2	40	12	T1c	0	Ductal	Endo	ERpHER2nLNn	ERpHER2nLNn_Endo				1317	0				0	NA	Rest	LumA	LumA	31.2717	2.74675	36.1737	2.58935	Low	Low/Intermediate	Endo	NoCT	LumA	LumA	c020	Low	Low/Intermediate	Endo	NoCT	Positive	Positive	Low	G1	Negative	HER2nERp	HER2nERn	Negative
S012796.l.r.n.m.c.lib.g.k2.a.t	StringTie	FALSE	FALSE	TRUE	S012796.l.r.n.m.c.lib.g	S012796.l.r.n.m.c.lib	S012796.l.r	S012796	C013011	Q013348	0.212192	25330297	26750239	30081016	30095602	75T1S6B75T1S	NS500281	Pool0636	TruSeq	AD011	337	9.28583	425.7	865		OP	2018	IncaDiagnosisDate	28	6	75			LEFT									40											1315	0				0	NA	Rest	LumB	LumB	64.1627	2.08913	69.0648	1.98489					LumB	LumB	c085					Positive	Positive	High	G2	Negative	HER2nERp	HER2nERn	Negative
S012797.l.r.n.m.c.lib.g.k2.a.t	StringTie	TRUE	FALSE	TRUE	S012797.l.r.n.m.c.lib.g	S012797.l.r.n.m.c.lib	S012797.l.r	S012797	C013012	Q013345	0.240525	26780053	28157161	31241411	31257120	75T1S6B75T1S	NS500281	Pool0636	TruSeq	AD012	337	7.8	46.73	865		OP	2018	IncaDiagnosisDate	34	6			Invasive cancer	LEFT	Positive	95	Positive	Negative	Low	N0	0	2	55	10	T1b	0	Ductal	None	ERpHER2nLNn	ERpHER2nLNn_None	ERpHER2nLNn_None_50			1321	0				0	NA	Rest	Normal	LumA	20.9976	3.03074	25.8996	2.86125	Low	Low/Intermediate	None	NoCT	Normal	LumA	c025	Low	Low/Intermediate	None	NoCT	Positive	Positive	Low	G2	Negative	HER2nERp	HER2nERn	Negative
S012798.l.r.n.m.c.lib.g.k2.a.t	StringTie	FALSE	FALSE	TRUE	S012798.l.r.n.m.c.lib.g	S012798.l.r.n.m.c.lib	S012798.l.r	S012798	C013013	Q013342	0.284425	26328018	28071059	31091313	31107233	75T1S6B75T1S	NS500281	Pool0636	TruSeq	AD013	337	7.8059	54.16	865		OP	2018	SamplingDate	0	7	100			RIGHT																				1308	0				0	NA	Rest	LumA	LumA	19.3275	3.16695	24.2295	3.00085					LumA	LumA	c010					Positive	Positive	Low	G1	Negative	HER2nERp	HER2nERn	Negative
S012799.l.r.n.m.c.lib.g.k2.a.t	StringTie	TRUE	FALSE	TRUE	S012799.l.r.n.m.c.lib.g	S012799.l.r.n.m.c.lib	S012799.l.r	S012799	C012950	Q013405	0.232238	26660208	27974749	31722333	31737852	75T1S6B75T1S	NS500281	Pool0636	TruSeq	AD014	337	8.83678	100.1	865		OP	2018	IncaDiagnosisDate	28	8	27		Invasive cancer	LEFT	Positive	100	Positive	Negative	High	1to3	1	2	45	30	T2	1	Lobular	ChemoEndo	ERpHER2nLNp	ERpHER2nLNp_ChemoEndo				1317	0				0	NA	Rest	LumA	LumA	19.4955	3.01843	24.3976	2.848	Intermediate	Low/Intermediate	Endo	NoCT	LumA	LumA	c020	Intermediate	Low/Intermediate	Endo	NoCT	Positive	Positive	Low	G1	Negative	HER2nERp	HER2pERn	Negative
S012800.l.r.n.m.c.lib.g.k2.a.t	StringTie	TRUE	FALSE	TRUE	S012800.l.r.n.m.c.lib.g	S012800.l.r.n.m.c.lib	S012800.l.r	S012800	C012958	Q013406	0.295362	24349635	26117784	28925257	28940521	75T1S6B75T1S	NS500281	Pool0636	TruSeq	AD015	337	8.51801	83.68	865		OP	2018	IncaDiagnosisDate	19	8	38		Invasive cancer	LEFT	Positive	100	Positive	Negative	Low	N0	0	2	70	15	T1c	0	Ductal	None	ERpHER2nLNn	ERpHER2nLNn_None	ERpHER2nLNn_None_50			1308	0				0	NA	Rest	LumA	LumA	43.2257	2.34654	48.1277	2.19678	Intermediate	Low/Intermediate	Endo	NoCT	LumB	LumA	c035	Low	Low/Intermediate	Endo	NoCT	Positive	Positive	Low	G1	Negative	HER2nERp	HER2nERn	Negative
S012816.l.r.n.m.c.lib.g.k2.a.t	StringTie	FALSE	FALSE	TRUE	S012816.l.r.n.m.c.lib.g	S012816.l.r.n.m.c.lib	S012816.l.r	S012816	C013016	Q013411	0.295648	27499936	29059571	31461888	31478454	75T1S6B75T1S	NS500281	Pool0636	TruSeq	AD018	337	7.10601	24.24	866		OP	2018	SamplingDate	0	8	80			RIGHT																				1322	0				0	NA	Norm15	Normal	LumA	7.71755	3.45817	12.6196	3.2836					Normal	LumA	c005					Positive	Positive	Low	G1	Negative	HER2nERp	HER2nERn	Negative
S012817.l.r.n.m.c.lib.g.k2.a.t	StringTie	FALSE	FALSE	TRUE	S012817.l.r.n.m.c.lib.g	S012817.l.r.n.m.c.lib	S012817.l.r	S012817	C013017	Q013412	0.298055	26772053	28108807	30800285	30815743	75T1S6B75T1S	NS500281	Pool0636	TruSeq	AD019	337	7.91722	66.51	866		OP	2018	SamplingDate	0	7	69			LEFT																				1328	0				0	NA	Rest	LumA	LumA	20.4112	3.08483	25.3133	2.91671					Normal	LumA	c010					Positive	Positive	Low	G1	Negative	HER2nERp	HER2nERn	Negative
S012818.l.r.n.m.c.lib.g.k2.a.t	StringTie	FALSE	FALSE	TRUE	S012818.l.r.n.m.c.lib.g	S012818.l.r.n.m.c.lib	S012818.l.r	S012818	C013018	Q013286	0.346927	30527890	32137547	34914260	34931780	75T1S6B75T1S	NS500281	Pool0636	TruSeq	AD020	337	7.98426	38	866		OP	2018	SamplingDate	0	7	105			LEFT																				1329	0				0	NA	Rest	unclassified	unclassified	48.6633	2.38339	53.5654	2.24589					LumA	LumA	c055					Positive	Positive	High	G3	Negative	HER2nERp	HER2nERn	Negative
S012820.l.r.n.m.c.lib.g.k2.a.t	StringTie	FALSE	FALSE	TRUE	S012820.l.r.n.m.c.lib.g	S012820.l.r.n.m.c.lib	S012820.l.r	S012820	C013020	Q013254	0.203937	29407617	31386184	34434068	34439212	75T1S6B75T1S	NS500281	Pool0638	TruSeq	AD006	338	7.695	53.27	867		OP	2018	SamplingDate	0	1	92			RIGHT																									0	NA	Rest	LumA	LumA	28.0052	2.8495	32.9072	2.68668					LumA	LumA	c020					Positive	Negative	Low	G1	Negative	HER2nERp	HER2pERn	Negative
S012821.l.r.n.m.c.lib.g.k2.a.t	StringTie	FALSE	FALSE	TRUE	S012821.l.r.n.m.c.lib.g	S012821.l.r.n.m.c.lib	S012821.l.r	S012821	C012902	Q013254	0.294866	25537971	27057363	29364466	29426772	75T1S6B75T1S	NB501986	Pool0637	TruSeq	AD008	338	8.71971	136.6	867		OP	2018	SamplingDate	49	1	57			LEFT																				1329	0				0	NA	Rest	LumB	LumB	50.2756	2.03675	55.1776	1.88607					LumA	LumA	c040					Positive	Positive	Low	G1	Negative	HER2nERp	HER2nERn	Negative
S012822.l.r.n.m.c.lib.g.k2.a.t	StringTie	FALSE	FALSE	TRUE	S012822.l.r.n.m.c.lib.g	S012822.l.r.n.m.c.lib	S012822.l.r	S012822	C012963	Q013413	0.288856	31205746	32343943	35047509	35192595	75T1S6B75T1S	NB501986	Pool0639	TruSeq	AD022	339	8.20266	59.12	867		CoreBiopsy	2018	IncaDiagnosisDate	29	2		Invasive cancer		LEFT	Positive	98	Positive	Negative	High				50				Lobular							1310	0				0	NA	Rest	unclassified	unclassified	30.217	3.08785	35.119	2.9386					Normal	Her2	c005					Positive	Positive	Low	G2	Negative	HER2nERp	HER2nERn	Negative
S012823.l.r.n.m.c.lib.g.k2.a.t	StringTie	TRUE	FALSE	TRUE	S012823.l.r.n.m.c.lib.g	S012823.l.r.n.m.c.lib	S012823.l.r	S012823	C013022	Q013415	0.276945	32704873	33972895	37118098	37275995	75T1S6B75T1S	NB501986	Pool0639	TruSeq	AD023	339	8.38491	136.9	867		OP	2018	IncaDiagnosisDate	20	1	55		Invasive cancer	LEFT	Positive	95	Positive	Negative	Low	N0	0	2	75	9	T1b	0	Ductal	Endo	ERpHER2nLNn	ERpHER2nLNn_Endo	ERpHER2nLNn_Endo_50			1300	0				0	NA	Rest	LumA	LumA	25.2354	2.832	30.1375	2.6658	Low	Low/Intermediate	None	NoCT	LumA	LumA	c030	Low	Low/Intermediate	None	NoCT	Positive	Positive	Low	G1	Negative	HER2nERp	HER2nERn	Negative
S012824.l.r.n.m.c.lib.g.k2.a.t	StringTie	FALSE	FALSE	TRUE	S012824.l.r.n.m.c.lib.g	S012824.l.r.n.m.c.lib	S012824.l.r	S012824	C013023	Q013417	0.294441	32455226	33722086	36527574	36679663	75T1S6B75T1S	NB501986	Pool0639	TruSeq	AD025	339	8.5	388.5	867		OP	2018	SamplingDate	0	2	32			LEFT																				1313	0				0	NA	Rest	LumB	LumB	71.2425	1.4624	76.1446	1.35301					LumB	Her2	c065					Positive	Negative	High	G2	Negative	HER2nERp	HER2nERn	Negative
S012825.l.r.n.m.c.lib.g.k2.a.t	StringTie	FALSE	FALSE	TRUE	S012825.l.r.n.m.c.lib.g	S012825.l.r.n.m.c.lib	S012825.l.r	S012825	C013024	Q013419	0.208331	29497638	30989273	34638299	34711903	75T1S6B75T1S	NB501986	Pool0637	TruSeq	AD004	338	7.2	285.6	867		OP	2018	SamplingDate	0	2	45			RIGHT																				1308	0				0	NA	Rest	unclassified	unclassified	46.3737	2.78407	51.2757	2.65844					Her2	LumB	c070					Positive	Positive	High	G3	Negative	HER2nERp	HER2nERn	Negative
S012826.l.r.n.m.c.lib.g.k2.a.t	StringTie	FALSE	FALSE	TRUE	S012826.l.r.n.m.c.lib.g	S012826.l.r.n.m.c.lib	S012826.l.r	S012826	C013025	Q013420	0.243912	27008411	29184113	32029919	32102498	75T1S6B75T1S	NB501986	Pool0637	TruSeq	AD005	338	8.4	188.3	867		OP	2015	SamplingDate	0	1097	38			RIGHT																				1288	0				0	NA	Rest	Basal	Basal	65.8797	2.12371	70.7817	2.02897					Basal	Her2	c075					Negative	Negative	High	G3	Negative	HER2nERp	HER2pERn	Positive
S012827.l.r.n.m.c.lib.g.k2.a.t	StringTie	FALSE	FALSE	TRUE	S012827.l.r.n.m.c.lib.g	S012827.l.r.n.m.c.lib	S012827.l.r	S012827	C013027	Q013423	0.264823	25743325	27645622	30809976	30887205	75T1S6B75T1S	NB501986	Pool0637	TruSeq	AD006	338	7.76877	136.8	867		CoreBiopsy	2018	SamplingDate	0	22				LEFT																				1301	0				0	NA	Rest	Basal	Basal	40.4151	2.45162	45.3171	2.29697					Normal	Basal	c030					Negative	Negative	High	G2	Negative	HER2nERp	HER2nERn	Negative
S012831.l.r.n.m.c.lib.g.k2.a.t	StringTie	FALSE	FALSE	TRUE	S012831.l.r.n.m.c.lib.g	S012831.l.r.n.m.c.lib	S012831.l.r	S012831	C013033	Q013428	0.250866	26888548	28676212	31796186	31865417	75T1S6B75T1S	NB501986	Pool0637	TruSeq	AD007	338	8.72653	256.3	868		CoreBiopsy	2018	SamplingDate	0	1				LEFT																				1301	0				0	NA	Rest	Basal	Basal	72.3806	1.56736	77.2827	1.47246					Basal	Basal	c090					Negative	Negative	High	G3	Negative	HER2nERp	HER2nERn	Negative
S012832.l.r.n.m.c.lib.g.k2.a.t	StringTie	FALSE	FALSE	TRUE	S012832.l.r.n.m.c.lib.g	S012832.l.r.n.m.c.lib	S012832.l.r	S012832	C013069	Q013435	0.283917	31739217	33202764	36570512	36722543	75T1S6B75T1S	NB501986	Pool0639	TruSeq	AD020	339	8.79658	257.7	868		OP	2018	SamplingDate	0	7	2			RIGHT																				1322	0				0	NA	Rest	Her2	Her2	80.721	1.3791	85.623	1.31048					Her2	Her2	c090					Negative	Negative	High	G3	Negative	HER2nERp	HER2nERn	Negative
S012833.l.r.n.m.c.lib.g.k2.a.t	StringTie	FALSE	FALSE	TRUE	S012833.l.r.n.m.c.lib.g	S012833.l.r.n.m.c.lib	S012833.l.r	S012833	C013070	Q013436	0.445432	26841504	28005635	31436571	31508801	75T1S6B75T1S	NB501986	Pool0637	TruSeq	AD009	338	8.10405	760.1	868		OP	2018	SamplingDate	0	5	96			LEFT																				1320	0				0	NA	Rest	Her2	Her2	97.9427	1.14109	99.9981	0.0126661					Her2	Her2	c090					Negative	Negative	High	G3	Positive	HER2nERp	HER2nERn	Negative
S012834.l.r.n.m.c.lib.g.k2.a.t	StringTie	FALSE	FALSE	TRUE	S012834.l.r.n.m.c.lib.g	S012834.l.r.n.m.c.lib	S012834.l.r	S012834	C013071	Q013437	0.236335	28446030	29670464	32787137	32856196	75T1S6B75T1S	NB501986	Pool0637	TruSeq	AD010	338	8.32859	128.4	868		OP	2018	SamplingDate	0	7	2			RIGHT																				1313	0				0	NA	Rest	LumA	LumA	39.2733	3.07178	44.1754	2.95042					LumA	LumA	c040					Positive	Positive	Low	G1	Negative	HER2nERp	HER2nERn	Negative
S012835.l.r.n.m.c.lib.g.k2.a.t	StringTie	FALSE	FALSE	TRUE	S012835.l.r.n.m.c.lib.g	S012835.l.r.n.m.c.lib	S012835.l.r	S012835	C013074	Q013283	0.228799	27770155	29381982	32338488	32406956	75T1S6B75T1S	NB501986	Pool0637	TruSeq	AD011	338	8.07583	60.9	868		OP	2018	SamplingDate	0	7	2			RIGHT																				692	1				0	NA	Norm15	Normal	LumA	8.96212	3.39971	13.8642	3.22536					Normal	LumA	c005					Positive	Positive	Low	G1	Negative	HER2nERp	HER2nERn	Negative
S012837.l.r.n.m.c.lib.g.k2.a.t	StringTie	FALSE	FALSE	TRUE	S012837.l.r.n.m.c.lib.g	S012837.l.r.n.m.c.lib	S012837.l.r	S012837	C012949	Q013442	0.212655	26306351	27484671	29837863	29961452	75T1S6B75T1S	NB501986	Pool0639	TruSeq	AD021	339	8.35155	52.06	868		OP	2018	IncaDiagnosisDate	35	5	28			RIGHT									70											1314	0				0	NA	Rest	LumA	LumA	42.9319	2.3466	47.834	2.19023					LumA	LumA	c030					Positive	Positive	Low	G1	Negative	HER2nERp	HER2nERn	Negative
S012838.l.r.n.m.c.lib.g.k2.a.t	StringTie	FALSE	FALSE	TRUE	S012838.l.r.n.m.c.lib.g	S012838.l.r.n.m.c.lib	S012838.l.r	S012838	C012955	Q013443	0.232197	25606181	27423614	29497433	29506423	75T1S6B75T1S	NS500281	Pool0638	TruSeq	AD018	338	8.49054	405.7	868		OP	2018	IncaDiagnosisDate	29	7	95			RIGHT									65									828	1	1160	1	809	1		0	NA	Rest	LumB	LumB	79.545	1.40399	84.4471	1.33648					Her2	Her2	c090					Positive	Positive	High	G3	Negative	HER2nERp	HER2nERn	Negative
S012839.l.r.n.m.c.lib.g.k2.a.t	StringTie	FALSE	FALSE	TRUE	S012839.l.r.n.m.c.lib.g	S012839.l.r.n.m.c.lib	S012839.l.r	S012839	C012955	Q013443	0.276214	29539282	31644467	34355352	34363680	75T1S6B75T1S	NS500281	Pool0638	TruSeq	AD019	338	9.01377	336.7	868		OP	2018	IncaDiagnosisDate	29	7	95			RIGHT									65									828	1	1160	1	809	1		0	NA	Rest	Basal	Basal	71.7067	1.52652	76.6087	1.42595					Her2	Her2	c085					Positive	Negative	High	G3	Negative	HER2nERp	HER2nERn	Negative
S012841.l.r.n.m.c.lib.g.k2.a.t	StringTie	TRUE	FALSE	TRUE	S012841.l.r.n.m.c.lib.g	S012841.l.r.n.m.c.lib	S012841.l.r	S012841	C013045	Q013445	0.199729	27147812	28770502	31861736	31867311	75T1S6B75T1S	NS500281	Pool0638	TruSeq	AD020	338	8.5	420.3	868		OP	2018	IncaDiagnosisDate	26	7	46		Invasive cancer	LEFT	Positive	100	Positive	Negative	Low			1	90	20	T1c	0	Ductal	Endo						170	1				0	NA	Rest	LumB	LumB	62.7758	1.84122	67.6779	1.72041					LumB	LumB	c065					Positive	Positive	Low	G2	Negative	HER2nERp	HER2nERn	Negative
S012842.l.r.n.m.c.lib.g.k2.a.t	StringTie	FALSE	FALSE	TRUE	S012842.l.r.n.m.c.lib.g	S012842.l.r.n.m.c.lib	S012842.l.r	S012842	C012957	Q013447	0.277867	25000193	26126481	29308353	29367716	75T1S6B75T1S	NB501986	Pool0637	TruSeq	AD003	338	7.33339	8.211	868		OP	2018	IncaDiagnosisDate	28	8	20			LEFT									90									322	0	1042	1	219	1		0	NA	Rest	Normal	LumA	2.18851	2.84588	6.38297	3.4665					Normal	LumA	c005					Positive	Negative	Low	G1	Negative	HER2nERp	HER2nERn	Negative
S012843.l.r.n.m.c.lib.g.k2.a.t	StringTie	FALSE	FALSE	TRUE	S012843.l.r.n.m.c.lib.g	S012843.l.r.n.m.c.lib	S012843.l.r	S012843	C012961	Q013449	0.218074	29302776	31128318	34231452	34235924	75T1S6B75T1S	NS500281	Pool0638	TruSeq	AD022	338	8.88154	399.3	868		OP	2018	IncaDiagnosisDate	23	5	51			LEFT									45											1302	0				0	NA	Rest	Basal	Basal	71.2944	1.53812	76.1965	1.43535					Basal	Basal	c090					Negative	Negative	High	G3	Negative	HER2nERp	HER2nERn	Negative
S012844.l.r.n.m.c.lib.g.k2.a.t	StringTie	TRUE	FALSE	TRUE	S012844.l.r.n.m.c.lib.g	S012844.l.r.n.m.c.lib	S012844.l.r	S012844	C013059	Q013426	0.257139	25275329	27500969	29833027	29845624	75T1S6B75T1S	NS500281	Pool0638	TruSeq	AD023	338	9.12846	227.5	869		OP	2018	IncaDiagnosisDate	33	1	150		Invasive cancer	RIGHT	Positive	100	Positive	Negative	Low	1to3	1	1	70	25	T2	1	Ductal	Endo	ERpHER2nLNp	ERpHER2nLNp_Endo	ERpHER2nLNp_Endo_50			1308	0				0	NA	Rest	LumA	LumA	46.9473	2.44404	51.8494	2.30719	High	High	ChemoEndo	ChemoEndo	LumA	LumA	c045	High	High	ChemoEndo	ChemoEndo	Positive	Positive	Low	G1	Negative	HER2nERp	HER2nERn	Negative
S012845.l.r.n.m.c.lib.g.k2.a.t	StringTie	FALSE	FALSE	TRUE	S012845.l.r.n.m.c.lib.g	S012845.l.r.n.m.c.lib	S012845.l.r	S012845	C012832	Q013152	0.256637	28878961	30770117	33337658	33343039	75T1S6B75T1S	NS500281	Pool0638	TruSeq	AD025	338	8.01915	22.76	869		CoreBiopsy2nd	2018	SamplingDate	57	5	20			LEFT																				1336	0				0	NA	Norm15	Normal	LumA	3.68065	3.17752	8.29721	3.43067					Normal	LumA	c005					Positive	Positive	Low	G1	Negative	HER2nERp	HER2nERn	Negative
S012846.l.r.n.m.c.lib.g.k2.a.t	StringTie	TRUE	FALSE	TRUE	S012846.l.r.n.m.c.lib.g	S012846.l.r.n.m.c.lib	S012846.l.r	S012846	C013061	Q013338	0.229526	28413655	30051274	32322190	32327708	75T1S6B75T1S	NS500281	Pool0638	TruSeq	AD027	338	8.01829	39.95	869		OP	2018	IncaDiagnosisDate	32	22	87		Invasive cancer	LEFT	Positive	100	Positive	Negative	Low	N0	0	1	65	9	T1b	0	Ductal	None	ERpHER2nLNn	ERpHER2nLNn_None	ERpHER2nLNn_None_50			1328	0				0	NA	Rest	LumA	LumA	30.1036	2.75218	35.0057	2.58935	Low	Low/Intermediate	None	NoCT	LumA	LumA	c005	Low	Low/Intermediate	None	NoCT	Positive	Positive	Low	G1	Negative	HER2nERp	HER2nERn	Negative
S012864.l.r.n.m.c.lib.g.k.a.t	StringTie	FALSE	FALSE	TRUE	S012864.l.r.n.m.c.lib.g	S012864.l.r.n.m.c.lib	S012864.l.r	S012864	C013079	Q013463	0.356711	24688101	27147476	29495727	29526251	75T1S6B75T1S	NS500281	Pool0640	TruSeq	AD010	340	6.50415	27.24	871		OP	2018	SamplingDate	0	1	79			LEFT																		392	0	960	1	392	0		0	NA	Norm15	Normal	LumA	5.08745	3.36805	9.89027	3.36886					Normal	LumA	c005					Positive	Positive	Low	G1	Negative	HER2nERp	HER2nERn	Negative
S012865.l.r.n.m.c.lib.g.k.a.t	StringTie	FALSE	FALSE	TRUE	S012865.l.r.n.m.c.lib.g	S012865.l.r.n.m.c.lib	S012865.l.r	S012865	C013081	Q013382	0.31343	23113266	25166859	27209090	27234495	75T1S6B75T1S	NS500281	Pool0640	TruSeq	AD011	340	8.2486	12.9	871		OP	2018	SamplingDate	0	2	100			LEFT																				1309	0				0	NA	Rest	Normal	LumA	17.7157	3.13197	22.6178	2.96071					Normal	LumA	c020					Positive	Positive	Low	G1	Negative	HER2nERp	HER2nERn	Negative
S012866.l.r.n.m.c.lib.g.k.a.t	StringTie	FALSE	FALSE	TRUE	S012866.l.r.n.m.c.lib.g	S012866.l.r.n.m.c.lib	S012866.l.r	S012866	C012962	Q013464	0.26972	26361045	28822715	31494307	31526482	75T1S6B75T1S	NS500281	Pool0640	TruSeq	AD012	340	8.97757	96.86	871		CoreBiopsy	2018	IncaDiagnosisDate	35	2	15	Invasive cancer		RIGHT	Positive	95	Positive	Negative	High				40				Ductal							1284	1				0	NA	Rest	LumB	LumB	79.7235	1.41853	84.6255	1.33968					Her2	LumB	c090					Positive	Positive	High	G3	Negative	HER2nERp	HER2nERn	Negative
S012867.l.r.n.m.c.lib.g.k.a.t	StringTie	FALSE	FALSE	TRUE	S012867.l.r.n.m.c.lib.g	S012867.l.r.n.m.c.lib	S012867.l.r	S012867	C013037	Q013467	0.233686	26011857	28080153	30752426	30777368	75T1S6B75T1S	NS500281	Pool0640	TruSeq	AD013	340	9.61962	151.1	871		OP	2018	SamplingDate	0	2	80			RIGHT																				1303	0				0	NA	Norm15	Normal	LumA	12.1179	3.35389	17.02	3.18191					Normal	Basal	c005					Positive	Positive	Low	G1	Negative	HER2nERp	HER2nERn	Negative
S012868.l.r.n.m.c.lib.g.k.a.t	StringTie	FALSE	FALSE	TRUE	S012868.l.r.n.m.c.lib.g	S012868.l.r.n.m.c.lib	S012868.l.r	S012868	C013083	Q013469	0.203088	26708990	28290271	31155630	31179504	75T1S6B75T1S	NS500281	Pool0640	TruSeq	AD014	340	9.6496	17.69	871		OP	2018	SamplingDate	0	2	105			LEFT																				1294	0				0	NA	Rest	unclassified	unclassified	62.0763	2.06744	66.9784	1.95995					LumB	LumB	c090					Positive	Negative	High	G3	Negative	HER2nERp	HER2nERn	Negative
S012869.l.r.n.m.c.lib.g.k2.a.t	StringTie	TRUE	FALSE	TRUE	S012869.l.r.n.m.c.lib.g	S012869.l.r.n.m.c.lib	S012869.l.r	S012869	C013041	Q013472	0.278495	30654777	31886027	35012057	35157291	75T1S6B75T1S	NB501986	Pool0639	TruSeq	AD009	339	8.87047	21.28	871		OP	2018	IncaDiagnosisDate	13	2	51		Invasive cancer	LEFT	Positive	98	Negative		Low	N0	0	2	80	11	T1c	0	Ductal	ChemoEndo						1287	0				0	NA	Rest	Normal	LumA	13.4882	3.3157	18.3902	3.14388	Low	Low/Intermediate	Endo	NoCT	LumA	LumA	c005	Low	Low/Intermediate	Endo	NoCT	Positive	Negative	Low	G1	Negative	HER2nERp	HER2nERn	Negative
S012870.l.r.n.m.c.lib.g.k2.a.t	StringTie	FALSE	FALSE	TRUE	S012870.l.r.n.m.c.lib.g	S012870.l.r.n.m.c.lib	S012870.l.r	S012870	C013085	Q013474	0.328115	32201167	33475669	36856326	37009581	75T1S6B75T1S	NB501986	Pool0639	TruSeq	AD010	339	8.90311	22.55	871		OP	2018	SamplingDate	0	2	32			RIGHT																				1294	0				0	NA	Rest	LumA	LumA	33.6583	2.85849	38.5603	2.7113					LumA	LumA	c050					Positive	Negative	Low	G1	Negative	HER2nERp	HER2nERn	Negative
S012871.l.r.n.m.c.lib.g.k2.a.t	StringTie	TRUE	FALSE	TRUE	S012871.l.r.n.m.c.lib.g	S012871.l.r.n.m.c.lib	S012871.l.r	S012871	C013086	Q013476	0.328404	30197590	31436790	34914072	35059656	75T1S6B75T1S	NB501986	Pool0639	TruSeq	AD012	339	9.28917	450.7	871		OP	2018	IncaDiagnosisDate	14	1	47		Invasive cancer	RIGHT	Positive	100	Positive	Negative	Low	N0	0	2	90	36	T2	1	Ductal_Other	Endo	ERpHER2nLNn	ERpHER2nLNn_Endo	ERpHER2nLNn_Endo_50			1287	0				0	NA	Rest	LumB	LumB	49.3087	2.08539	54.2107	1.93019	Intermediate	Low/Intermediate	ChemoEndo	ChemoEndo	LumB	LumB	c050	Intermediate	Low/Intermediate	ChemoEndo	ChemoEndo	Positive	Negative	Low	G1	Negative	HER2nERp	HER2nERn	Negative
S012872.l.r.n.m.c.lib.g.k2.a.t	StringTie	FALSE	FALSE	TRUE	S012872.l.r.n.m.c.lib.g	S012872.l.r.n.m.c.lib	S012872.l.r	S012872	C013029	Q013477	0.220271	30711855	32170353	35778556	35925054	75T1S6B75T1S	NB501986	Pool0639	TruSeq	AD011	339	9.44916	198.6	871		OP	2018	SamplingDate	0	8	54			LEFT																				1302	0				0	NA	Rest	Basal	Basal	65.4839	1.57015	70.386	1.44461					Basal	Basal	c090					Negative	Negative	High	G3	Negative	HER2nERp	HER2nERn	Negative
S012884.l.r.n.m.c.lib.g.k.a.t	StringTie	FALSE	FALSE	TRUE	S012884.l.r.n.m.c.lib.g	S012884.l.r.n.m.c.lib	S012884.l.r	S012884	C013098	Q013486	0.324332	26486400	28555415	30684402	30719554	75T1S6B75T1S	NS500281	Pool0640	TruSeq	AD016	340	7.76819	21.98	872		OP	2018	SamplingDate	0	5	93			LEFT																				1345	0				0	NA	Norm15	Normal	LumA	0.326153	1.21218	1.38225	2.48939					Normal	Basal	c005					Positive	Positive	Low	G1	Negative	HER2nERp	HER2nERn	Negative
S012887.l.r.n.m.c.lib.g.k.a.t	StringTie	FALSE	FALSE	TRUE	S012887.l.r.n.m.c.lib.g	S012887.l.r.n.m.c.lib	S012887.l.r	S012887	C013102	Q013491	0.265499	28357771	30350168	33062053	33091005	75T1S6B75T1S	NS500281	Pool0640	TruSeq	AD020	340	10	287.6	872		OP	2018	SamplingDate	0	7	80			LEFT																				1316	0				0	NA	Rest	LumB	LumB	60.978	1.75262	65.8801	1.61786					LumB	LumB	c075					Positive	Positive	High	G2	Negative	HER2nERp	HER2nERn	Negative
S012888.l.r.n.m.c.lib.g.k.a.t	StringTie	FALSE	FALSE	TRUE	S012888.l.r.n.m.c.lib.g	S012888.l.r.n.m.c.lib	S012888.l.r	S012888	C013103	Q013492	0.275131	29183436	31363168	34163848	34194941	75T1S6B75T1S	NS500281	Pool0640	TruSeq	AD021	340	10	383.2	872		OP	2018	SamplingDate	0	5	94			LEFT																				1287	0				0	NA	Rest	LumB	LumB	74.0326	1.39934	78.9346	1.30345					LumB	LumB	c090					Positive	Positive	High	G3	Negative	HER2nERp	HER2nERn	Negative
S012889.l.r.n.m.c.lib.g.k.a.t	StringTie	FALSE	FALSE	TRUE	S012889.l.r.n.m.c.lib.g	S012889.l.r.n.m.c.lib	S012889.l.r	S012889	C013046	Q013494	0.273601	30185925	31984431	34502369	34531545	75T1S6B75T1S	NS500281	Pool0640	TruSeq	AD022	340	7.83957	43.88	872		OP	2018	IncaDiagnosisDate	28	5	39			RIGHT									60											1300	0				0	NA	Norm15	LumA	LumA	0.916993	2.14315	3.92442	3.22458					Normal	LumA	c005					Positive	Negative	Low	G1	Negative	HER2nERp	HER2nERn	Negative
S012890.l.r.n.m.c.lib.g.k.a.t	StringTie	FALSE	FALSE	TRUE	S012890.l.r.n.m.c.lib.g	S012890.l.r.n.m.c.lib	S012890.l.r	S012890	C013048	Q013495	0.300043	28836485	30531954	32976726	33003746	75T1S6B75T1S	NS500281	Pool0640	TruSeq	AD023	340	9.75372	104.5	872		OP	2018	IncaDiagnosisDate	23	5	6			RIGHT									75											1295	0				0	NA	Rest	LumA	LumA	31.7418	2.85535	36.6438	2.70035					LumA	LumA	c025					Positive	Positive	Low	G1	Negative	HER2nERp	HER2nERn	Negative
S012891.l.r.n.m.c.lib.g.k.a.t	StringTie	FALSE	FALSE	TRUE	S012891.l.r.n.m.c.lib.g	S012891.l.r.n.m.c.lib	S012891.l.r	S012891	C013049	Q013497	0.359564	25677966	27329662	29702870	29727099	75T1S6B75T1S	NS500281	Pool0640	TruSeq	AD025	340	7.25591	71.83	872		OP	2018	IncaDiagnosisDate	28	7	25			LEFT									70											1302	0				0	NA	Rest	LumA	LumA	41.4867	2.68486	46.3887	2.54661					LumA	LumA	c030					Positive	Positive	Low	G1	Negative	HER2nERp	HER2nERn	Negative
S012892.l.r.n.m.c.lib.g.k.a.t	StringTie	FALSE	FALSE	TRUE	S012892.l.r.n.m.c.lib.g	S012892.l.r.n.m.c.lib	S012892.l.r	S012892	C013104	Q013498	0.3259	30644932	32416861	35838662	35867269	75T1S6B75T1S	NS500281	Pool0641	TruSeq	AD008	341	10	319.2	872		OP	2018	IncaDiagnosisDate	32	1	70			LEFT									75											1300	0				0	NA	Rest	Her2	Her2	66.0075	1.54881	70.9095	1.42093					Her2	Her2	c065					Negative	Negative	High	G3	Positive	HER2nERp	HER2nERn	Negative
S012893.l.r.n.m.c.lib.g.k.a.t	StringTie	FALSE	FALSE	TRUE	S012893.l.r.n.m.c.lib.g	S012893.l.r.n.m.c.lib	S012893.l.r	S012893	C013050	Q013499	0.372894	27471166	29088347	31500582	31526155	75T1S6B75T1S	NS500281	Pool0641	TruSeq	AD009	341	8.3	39.58	872		OP	2018	IncaDiagnosisDate	26	8	28			LEFT									65											1301	0				0	NA	Rest	Normal	LumA	28.1903	2.91066	33.0923	2.74969					Normal	LumA	c055					Positive	Positive	Low	G1	Negative	HER2nERp	HER2nERn	Negative
S012894.l.r.n.m.c.lib.g.k.a.t	StringTie	FALSE	FALSE	TRUE	S012894.l.r.n.m.c.lib.g	S012894.l.r.n.m.c.lib	S012894.l.r	S012894	C013052	Q013501	0.29522	27501944	29289384	32109866	32135826	75T1S6B75T1S	NS500281	Pool0641	TruSeq	AD010	341	8.58131	62.76	872		OP	2018	IncaDiagnosisDate	27	6	40			LEFT									50											1300	0				0	NA	Rest	unclassified	unclassified	55.3534	2.19924	60.2554	2.06815					LumA	LumB	c065					Positive	Positive	High	G2	Negative	HER2nERp	HER2nERn	Negative
S012895.l.r.n.m.c.lib.g.k.a.t	StringTie	FALSE	FALSE	TRUE	S012895.l.r.n.m.c.lib.g	S012895.l.r.n.m.c.lib	S012895.l.r	S012895	C013092	Q013375	0.289615	30498841	32441562	35759923	35788331	75T1S6B75T1S	NS500281	Pool0641	TruSeq	AD011	341	9.36556	173	872		OP	2018	SamplingDate	0	5	55			RIGHT																				1307	0				0	NA	Rest	LumB	LumB	76.2028	1.43007	81.1049	1.34286					LumB	LumB	c090					Positive	Positive	High	G3	Positive	HER2pERp	HER2nERn	Positive
S012896.l.r.n.m.c.lib.g.k.a.t	StringTie	FALSE	FALSE	TRUE	S012896.l.r.n.m.c.lib.g	S012896.l.r.n.m.c.lib	S012896.l.r	S012896	C013089	Q013479	0.238782	30656216	32511318	35723330	35751986	75T1S6B75T1S	NS500281	Pool0641	TruSeq	AD012	341	10	312.3	873		OP	2018	SamplingDate	0	1	197			RIGHT																		386	0	1288	0	386	0		0	NA	Rest	LumB	LumB	86.4246	1.27643	91.3266	1.23592					LumB	LumB	c090					Positive	Negative	High	G3	Negative	HER2nERp	HER2nERn	Negative
S012897.l.r.n.m.c.lib.g.k.a.t	StringTie	TRUE	FALSE	TRUE	S012897.l.r.n.m.c.lib.g	S012897.l.r.n.m.c.lib	S012897.l.r	S012897	C013094	Q013481	0.28685	27902280	30102451	33183614	33209819	75T1S6B75T1S	NS500281	Pool0641	TruSeq	AD013	341	9.48185	66.54	873		OP	2018	IncaDiagnosisDate	20	1	55		Invasive cancer	RIGHT	Positive	100	Positive	Negative	Low	N0	0	2	70	10	T1b	0	Ductal	Endo	ERpHER2nLNn	ERpHER2nLNn_Endo	ERpHER2nLNn_Endo_50			1288	0				0	NA	Rest	LumA	LumA	25.6961	2.86895	30.5981	2.70161	Low	Low/Intermediate	None	NoCT	LumA	LumA	c030	Low	Low/Intermediate	None	NoCT	Positive	Positive	Low	G1	Negative	HER2nERp	HER2nERn	Negative
S012898.l.r.n.m.c.lib.g.k.a.t	StringTie	TRUE	FALSE	TRUE	S012898.l.r.n.m.c.lib.g	S012898.l.r.n.m.c.lib	S012898.l.r	S012898	C013095	Q013482	0.263196	27556554	29304763	32809608	32835537	75T1S6B75T1S	NS500281	Pool0641	TruSeq	AD006	341	10	66.58	873		OP	2018	IncaDiagnosisDate	21	6	45		Invasive cancer	RIGHT	Positive	100	Positive	Negative	High	N0	0	2	50	18	T1c	0	Ductal	ChemoEndo	ERpHER2nLNn	ERpHER2nLNn_ChemoEndo				1294	0				0	NA	Rest	LumB	LumB	60.5571	2.10585	65.4592	1.99207	High	High	ChemoEndo	ChemoEndo	LumB	LumB	c065	High	High	ChemoEndo	ChemoEndo	Positive	Positive	High	G2	Negative	HER2nERp	HER2nERn	Negative
S012900.l.r.n.m.c.lib.g.k2.a.t	StringTie	FALSE	FALSE	TRUE	S012900.l.r.n.m.c.lib.g	S012900.l.r.n.m.c.lib	S012900.l.r	S012900	C013096	Q013483	0.291487	27901664	29045104	31846122	31887301	75T1S6B75T1S	NB501986	Pool0642	TruSeq	AD020	341	9.8927	79.26	873		OP	2018	SamplingDate	0	1	37			LEFT																				1279	0				0	NA	Rest	LumA	LumA	27.3443	2.91678	32.2464	2.7533					LumA	LumA	c030					Positive	Positive	Low	G1	Negative	HER2nERp	HER2nERn	Negative
S012901.l.r.n.m.c.lib.g.k2.a.t	StringTie	FALSE	FALSE	TRUE	S012901.l.r.n.m.c.lib.g	S012901.l.r.n.m.c.lib	S012901.l.r	S012901	C012880	Q013252	0.373482	26136176	27136904	29394120	29431319	75T1S6B75T1S	NB501986	Pool0642	TruSeq	AD021	341	8.65477	33.68	873		CoreBiopsy2nd	2018	IncaDiagnosisDate	57	4	10	Invasive cancer		LEFT	Positive	95	Positive	Negative					60				Lobular							1328	0				0	NA	Rest	LumB	LumB	56.2777	2.15949	61.1797	2.03219					LumB	LumA	c055					Positive	Negative	High	G1	Negative	HER2nERp	HER2nERn	Negative
S012912.l.r.n.m.c.lib.g.k2.a.t	StringTie	FALSE	FALSE	TRUE	S012912.l.r.n.m.c.lib.g	S012912.l.r.n.m.c.lib	S012912.l.r	S012912	C013042	Q013506	0.421448	35966939	37500727	41013636	41066273	75T1S6B75T1S	NB501986	Pool0642	TruSeq	AD005	341	9.34234	99.2	874		OP	2018	IncaDiagnosisDate	28	1	67			LEFT									90											1294	0				0	NA	Rest	LumB	LumB	63.7156	1.72857	68.6176	1.60751					LumB	LumB	c085					Positive	Negative	High	G3	Negative	HER2nERp	HER2nERn	Negative
S012913.l.r.n.m.c.lib.g.k.a.t	StringTie	FALSE	FALSE	TRUE	S012913.l.r.n.m.c.lib.g	S012913.l.r.n.m.c.lib	S012913.l.r	S012913	C013090	Q013507	0.232387	29535207	31350484	34828438	34856037	75T1S6B75T1S	NS500281	Pool0641	TruSeq	AD004	341	10	88.98	874		OP	2018	SamplingDate	0	2	71			LEFT																				1281	0				0	NA	Rest	LumA	LumA	20.7525	3.01217	25.6545	2.84286					LumA	LumA	c020					Positive	Positive	Low	G1	Negative	HER2nERp	HER2nERn	Negative
S012914.l.r.n.m.c.lib.g.k2.a.t	StringTie	FALSE	FALSE	TRUE	S012914.l.r.n.m.c.lib.g	S012914.l.r.n.m.c.lib	S012914.l.r	S012914	C013091	Q013508	0.282437	29403569	31055960	33656978	33701931	75T1S6B75T1S	NB501986	Pool0642	TruSeq	AD025	341	10	357.4	874		OP	2018	IncaDiagnosisDate	22	1	55			LEFT									80											1288	0				0	NA	Rest	LumB	LumB	72.2561	1.5566	77.1581	1.45239					LumB	LumB	c090					Positive	Positive	High	G3	Negative	HER2nERp	HER2nERn	Negative
S012915.l.r.n.m.c.lib.g.k2.a.t	StringTie	FALSE	FALSE	TRUE	S012915.l.r.n.m.c.lib.g	S012915.l.r.n.m.c.lib	S012915.l.r	S012915	C013106	Q013509	0.317102	25541617	26529752	28969958	29007112	75T1S6B75T1S	NB501986	Pool0642	TruSeq	AD022	341	9.2	42.23	874		OP	2018	SamplingDate	0	2	24			LEFT																		442	0	1302	0	442	0		0	NA	Rest	LumA	LumA	47.5357	2.24559	52.4377	2.09677					LumA	LumA	c045					Positive	Positive	Low	G1	Negative	HER2nERp	HER2nERn	Negative
S012916.l.r.n.m.c.lib.g.k2.a.t	StringTie	FALSE	FALSE	TRUE	S012916.l.r.n.m.c.lib.g	S012916.l.r.n.m.c.lib	S012916.l.r	S012916	C013108	Q013511	0.253108	23718563	25477112	27904277	27939882	75T1S6B75T1S	NB501986	Pool0642	TruSeq	AD001	341	10	76.99	874		OP	2018	SamplingDate	0	1	45			LEFT																				1292	0				0	NA	Rest	LumB	LumB	59.3987	1.90252	64.3008	1.77487					LumB	LumB	c065					Positive	Positive	High	G2	Negative	HER2nERp	HER2nERn	Negative
S012917.l.r.n.m.c.lib.g.k2.a.t	StringTie	FALSE	FALSE	TRUE	S012917.l.r.n.m.c.lib.g	S012917.l.r.n.m.c.lib	S012917.l.r	S012917	C013109	Q013512	0.223149	25807098	26866192	29410133	29447650	75T1S6B75T1S	NB501986	Pool0642	TruSeq	AD002	341	10	315.6	874		OP	2018	SamplingDate	0	1	70			RIGHT																				1287	0				0	NA	Rest	LumA	LumA	40.5094	2.72197	45.4115	2.58281					LumA	LumA	c040					Positive	Positive	Low	G2	Negative	HER2nERp	HER2nERn	Negative
S012918.l.r.n.m.c.lib.g.k.a.t	StringTie	FALSE	FALSE	TRUE	S012918.l.r.n.m.c.lib.g	S012918.l.r.n.m.c.lib	S012918.l.r	S012918	C013110	Q013514	0.26204	30548042	32262966	36047124	36075712	75T1S6B75T1S	NS500281	Pool0641	TruSeq	AD002	341	10	435	874		OP	2018	SamplingDate	0	1	55			LEFT																				1287	0				0	NA	Rest	LumB	LumB	61.631	1.99425	66.533	1.87676					LumB	LumB	c065					Positive	Positive	High	G2	Negative	HER2nERp	HER2nERn	Negative
S012919.l.r.n.m.c.lib.g.k2.a.t	StringTie	TRUE	FALSE	TRUE	S012919.l.r.n.m.c.lib.g	S012919.l.r.n.m.c.lib	S012919.l.r	S012919	C013032	Q013516	0.227037	26289562	27274364	30345591	30383833	75T1S6B75T1S	NB501986	Pool0642	TruSeq	AD004	341	9.39714	27.59	874		OP	2018	IncaDiagnosisDate	21	8	73		Invasive cancer	RIGHT	Positive	99	Positive	Negative	Low	N0	0	2	80	17	T1c	0	Lobular	Endo	ERpHER2nLNn	ERpHER2nLNn_Endo	ERpHER2nLNn_Endo_50			1294	0				0	NA	Norm15	LumA	LumA	4.24874	3.27753	8.96384	3.39806	Low	Low/Intermediate	Endo	NoCT	LumA	LumA	c005	Low	Low/Intermediate	Endo	NoCT	Positive	Positive	Low	G1	Negative	HER2nERp	HER2nERn	Negative
S012920.l.r.n.m.c.lib.g.k2.a.t	StringTie	TRUE	FALSE	TRUE	S012920.l.r.n.m.c.lib.g	S012920.l.r.n.m.c.lib	S012920.l.r	S012920	C013111	Q013518	0.208298	26405766	27599629	29943619	29982962	75T1S6B75T1S	NB501986	Pool0642	TruSeq	AD027	341	10	382.4	874		OP	2018	IncaDiagnosisDate	24	3	49		Invasive cancer	LEFT	Negative	0	Negative	Negative	High	N0	0	3	55	11	T1c	0	Ductal	Chemo	TNBC	TNBC_Chemo				1292	0				0	NA	Rest	Basal	Basal	68.399	1.51252	73.3011	1.39457	High	High	ChemoEndo	ChemoEndo	Basal	Basal	c090	High	High	ChemoEndo	ChemoEndo	Negative	Negative	High	G3	Negative	HER2nERp	HER2nERn	Negative
S012928.l.r.n.m.c.lib.g.k2.a.t	StringTie	FALSE	FALSE	TRUE	S012928.l.r.n.m.c.lib.g	S012928.l.r.n.m.c.lib	S012928.l.r	S012928	C013129	Q013535	0.292408	25867631	27990072	30964907	30971341	75T1S6B75T1S	NS500281	Pool0643	TruSeq	AD019	342	8.82562	76.39	875		OP	2018	SamplingDate	0	1	24			LEFT																				1279	0				0	NA	Rest	unclassified	unclassified	52.4131	2.29811	57.3152	2.16517					LumA	LumB	c055					Positive	Positive	High	G2	Negative	HER2nERp	HER2nERn	Negative
S012929.l.r.n.m.c.lib.g.k2.a.t	StringTie	FALSE	FALSE	TRUE	S012929.l.r.n.m.c.lib.g	S012929.l.r.n.m.c.lib	S012929.l.r	S012929	C013130	Q013536	0.289076	26362399	28749409	31807777	31813691	75T1S6B75T1S	NS500281	Pool0643	TruSeq	AD020	342	7.73515	27.19	875		OP	2018	IncaDiagnosisDate	25	8	42			RIGHT									60											1293	0				0	NA	Rest	LumB	LumB	55.1234	2.09331	60.0254	1.96524					LumB	LumB	c055					Positive	Negative	High	G2	Negative	HER2nERp	HER2nERn	Negative
S012930.l.r.n.m.c.lib.g.k2.a.t	StringTie	FALSE	FALSE	TRUE	S012930.l.r.n.m.c.lib.g	S012930.l.r.n.m.c.lib	S012930.l.r	S012930	C013044	Q013538	0.269699	24162119	26333287	29131488	29136373	75T1S6B75T1S	NS500281	Pool0643	TruSeq	AD021	342	8.12159	221.6	875		OP	2018	IncaDiagnosisDate	34	7	29			RIGHT									80											1301	0				0	NA	Rest	Basal	Basal	66.2636	1.54812	71.1656	1.42799					Basal	Basal	c090					Negative	Negative	High	G3	Negative	HER2nERp	HER2nERn	Negative
S012931.l.r.n.m.c.lib.g.k2.a.t	StringTie	FALSE	FALSE	TRUE	S012931.l.r.n.m.c.lib.g	S012931.l.r.n.m.c.lib	S012931.l.r	S012931	C013131	Q013539	0.248109	27037714	29054494	32216852	32221973	75T1S6B75T1S	NS500281	Pool0643	TruSeq	AD022	342	8.96821	160.4	875		OP	2018	IncaDiagnosisDate	29	5	37			LEFT									60											1294	0				0	NA	Rest	unclassified	unclassified	40.808	2.60476	45.71	2.4582					LumA	LumA	c065					Positive	Positive	High	G2	Negative	HER2nERp	HER2nERn	Negative
S012932.l.r.n.m.c.lib.g.k2.a.t	StringTie	FALSE	FALSE	TRUE	S012932.l.r.n.m.c.lib.g	S012932.l.r.n.m.c.lib	S012932.l.r	S012932	C013132	Q013540	0.209426	25774884	27727879	31525345	31530518	75T1S6B75T1S	NS500281	Pool0643	TruSeq	AD023	342	8.6324	32.7	875		OP	2018	SamplingDate	0	5	40			RIGHT																									0	NA	Rest	LumB	LumB	51.1881	2.04148	56.0902	1.89583					LumA	LumB	c050					Positive	Positive	Low	G1	Negative	HER2nERp	HER2nERn	Negative
S012933.l.r.n.m.c.lib.g.k2.a.t	StringTie	FALSE	FALSE	TRUE	S012933.l.r.n.m.c.lib.g	S012933.l.r.n.m.c.lib	S012933.l.r	S012933	C013055	Q013541	0.283629	31920791	34387574	39004235	39010485	75T1S6B75T1S	NS500281	Pool0643	TruSeq	AD025	342	8.20847	135.5	875		OP	2018	IncaDiagnosisDate	27	7	75			RIGHT									75											1294	0				0	NA	Rest	LumA	LumA	47.5357	2.16566	52.4377	2.01628					LumB	LumB	c050					Positive	Positive	Low	G1	Negative	HER2pERp	HER2pERn	Positive
S012934.l.r.n.m.c.lib.g.k2.a.t	StringTie	FALSE	FALSE	TRUE	S012934.l.r.n.m.c.lib.g	S012934.l.r.n.m.c.lib	S012934.l.r	S012934	C013056	Q013543	0.301315	29949057	32270332	36259636	36265848	75T1S6B75T1S	NS500281	Pool0643	TruSeq	AD027	342	7.73538	54	875		OP	2018	IncaDiagnosisDate	26	7	30			RIGHT									65											1293	0				0	NA	Rest	LumA	LumA	42.1479	2.8453	47.0499	2.71265					LumA	LumA	c040					Positive	Positive	Low	G2	Negative	HER2nERp	HER2nERn	Negative
S012935.l.r.n.m.c.lib.g.k2.a.t	StringTie	FALSE	FALSE	TRUE	S012935.l.r.n.m.c.lib.g	S012935.l.r.n.m.c.lib	S012935.l.r	S012935	C013114	Q013523	0.252989	24080737	26865547	29073874	29079890	75T1S6B75T1S	NS500281	Pool0643	TruSeq	AD001	342	9.49499	203.5	875		OP	2018	SamplingDate	0	1	46			LEFT																									0	NA	Rest	LumB	LumB	47.8008	2.19291	52.7028	2.0449					LumB	LumB	c065					Positive	Positive	Low	G1	Negative	HER2pERp	HER2nERn	Positive
S012936.l.r.n.m.c.lib.g.k2.a.t	StringTie	FALSE	FALSE	TRUE	S012936.l.r.n.m.c.lib.g	S012936.l.r.n.m.c.lib	S012936.l.r	S012936	C012881	Q013277	0.280966	26031675	28767100	31817018	31823684	75T1S6B75T1S	NS500281	Pool0643	TruSeq	AD002	342	9.04053	167.6	875		CoreBiopsy2nd	2018	SamplingDate	37	6	10			RIGHT																				1330	0				0	NA	Rest	Basal	Basal	41.8415	2.66562	46.7435	2.52584					Normal	Basal	c030					Negative	Negative	Low	G1	Negative	HER2nERp	HER2nERn	Negative
S012951.l.r.n.m.c.lib.g.k2.a.t	StringTie	FALSE	FALSE	TRUE	S012951.l.r.n.m.c.lib.g	S012951.l.r.n.m.c.lib	S012951.l.r	S012951	C013134	Q013547	0.235757	24337096	26247389	28755400	28759973	75T1S6B75T1S	NS500281	Pool0643	TruSeq	AD006	342	8.87124	106.8	876		OP	2018	SamplingDate	0	2	113			LEFT																				1294	0				0	NA	Rest	LumB	LumB	64.3417	1.75063	69.2438	1.63761					LumB	LumB	c065					Positive	Positive	High	G2	Negative	HER2nERp	HER2nERn	Negative
S012952.l.r.n.m.c.lib.g.k2.a.t	StringTie	FALSE	FALSE	TRUE	S012952.l.r.n.m.c.lib.g	S012952.l.r.n.m.c.lib	S012952.l.r	S012952	C013034	Q013549	0.219047	24307043	26261102	28937794	28942566	75T1S6B75T1S	NS500281	Pool0643	TruSeq	AD007	342	9.49057	270.3	876		CoreBiopsy	2018	IncaDiagnosisDate	34	2	15	Invasive cancer		LEFT	Positive	98	Positive	Negative	High				45				Ductal					553	0	1294	0	553	0		0	NA	Rest	LumB	LumB	88.5546	1.25951	93.4566	1.22987					LumB	LumB	c090					Positive	Positive	High	G3	Positive	HER2nERp	HER2nERn	Negative
S012953.l.r.n.m.c.lib.g.k2.a.t	StringTie	FALSE	FALSE	TRUE	S012953.l.r.n.m.c.lib.g	S012953.l.r.n.m.c.lib	S012953.l.r	S012953	C013135	Q013551	0.31631	24977554	27257733	29536077	29547329	75T1S6B75T1S	NS500281	Pool0644	TruSeq	AD009	343	8.38481	33.59	876		OP	2018	SamplingDate	0	2	74			LEFT																		408	0	1275	0	408	0		0	NA	Norm15	Normal	LumA	20.3964	3.07231	25.2984	2.90243					Normal	LumA	c015					Positive	Positive	Low	G1	Negative	HER2nERp	HER2nERn	Negative
S012954.l.r.n.m.c.lib.g.k2.a.t	StringTie	FALSE	FALSE	TRUE	S012954.l.r.n.m.c.lib.g	S012954.l.r.n.m.c.lib	S012954.l.r	S012954	C013136	Q013553	0.238359	28325347	29984671	33131949	33137169	75T1S6B75T1S	NS500281	Pool0644	TruSeq	AD010	343	8.78217	128.2	876		OP	2018	SamplingDate	0	2	65			RIGHT																				1272	0				0	NA	Rest	LumA	LumA	26.9565	2.85068	31.8585	2.68537					LumA	LumA	c020					Positive	Positive	Low	G1	Negative	HER2nERp	HER2nERn	Negative
S012956.l.r.n.m.c.lib.g.k2.a.t	StringTie	FALSE	FALSE	TRUE	S012956.l.r.n.m.c.lib.g	S012956.l.r.n.m.c.lib	S012956.l.r	S012956	C013078	Q013462	0.283747	25363238	27278780	30168754	30173885	75T1S6B75T1S	NS500281	Pool0644	TruSeq	AD011	343	7.91135	17.24	876		OP	2018	SamplingDate	29	1	83			LEFT																				1287	0				0	NA	Rest	LumA	LumA	15.4663	3.21571	20.3684	3.04433					LumA	LumA	c010					Positive	Negative	Low	G1	Negative	HER2nERp	HER2nERn	Negative
S012961.l.r.n.m.c.lib.g.k2.a.t	StringTie	FALSE	FALSE	TRUE	S012961.l.r.n.m.c.lib.g	S012961.l.r.n.m.c.lib	S012961.l.r	S012961	C013140	Q013556	0.317942	27204848	28997806	31802755	31808876	75T1S6B75T1S	NS500281	Pool0644	TruSeq	AD012	343	8.24519	52.58	877		OP	2018	SamplingDate	0	7	72			RIGHT																				1299	0				0	NA	Rest	LumA	LumA	47.8151	2.6443	52.7172	2.51766					LumA	LumA	c055					Positive	Positive	Low	G1	Negative	HER2nERp	HER2nERn	Negative
S012962.l.r.n.m.c.lib.g.k2.a.t	StringTie	FALSE	FALSE	TRUE	S012962.l.r.n.m.c.lib.g	S012962.l.r.n.m.c.lib	S012962.l.r	S012962	C013143	Q013558	0.368654	25461724	28175043	31681752	31686853	75T1S6B75T1S	NS500281	Pool0644	TruSeq	AD013	343	6.67642	233.9	877		OP	2018	SamplingDate	0	5	307			LEFT																				1307	0				0	NA	Rest	LumA	LumA	41.2577	2.41778	46.1597	2.26027					LumA	LumA	c025					Positive	Positive	Low	G1	Negative	HER2nERp	HER2nERn	Negative
S012964.l.r.n.m.c.lib.g.k2.a.t	StringTie	FALSE	FALSE	TRUE	S012964.l.r.n.m.c.lib.g	S012964.l.r.n.m.c.lib	S012964.l.r	S012964	C013149	Q013562	0.28991	29576971	31690844	35057141	35063073	75T1S6B75T1S	NS500281	Pool0644	TruSeq	AD015	343	9.31742	601.3	877		OP	2018	IncaDiagnosisDate	21	7	29			LEFT									40											1281	0				0	NA	Rest	Basal	Basal	80.5889	1.36475	85.491	1.29848					Basal	Basal	c090					Negative	Negative	High	G3	Negative	HER2nERp	HER2nERn	Negative
S012966.l.r.n.m.c.lib.g.k2.a.t	StringTie	FALSE	FALSE	TRUE	S012966.l.r.n.m.c.lib.g	S012966.l.r.n.m.c.lib	S012966.l.r	S012966	C013151	Q013566	0.281624	24901562	26499801	28542903	28547234	75T1S6B75T1S	NS500281	Pool0644	TruSeq	AD016	343	10	1479	877		OP	2018	IncaDiagnosisDate	48	7	35	Invasive cancer		LEFT	Negative	0	Negative	Negative					75				Ductal		TNBC					1308	0				0	NA	Rest	Basal	Basal	81.4194	1.25902	86.3214	1.19366					Basal	Basal	c090					Negative	Negative	High	G3	Negative	HER2nERp	HER2nERn	Negative
S012967.l.r.n.m.c.lib.g.k2.a.t	StringTie	FALSE	FALSE	TRUE	S012967.l.r.n.m.c.lib.g	S012967.l.r.n.m.c.lib	S012967.l.r	S012967	C013088	Q013568	0.24978	25440551	27052952	29519703	29525133	75T1S6B75T1S	NS500281	Pool0644	TruSeq	AD018	343	9.77337	222.4	877		CoreBiopsy	2018	IncaDiagnosisDate	24	5	20	Invasive cancer		LEFT	Negative	0	Negative	Negative	High				45				Ductal		TNBC			351	0	1282	0	351	0		0	NA	Rest	Basal	Basal	79.2091	1.2963	84.1112	1.2254					Basal	Basal	c090					Negative	Negative	High	G3	Negative	HER2nERp	HER2nERn	Negative
S012968.l.r.n.m.c.lib.g.k2.a.t	StringTie	FALSE	FALSE	TRUE	S012968.l.r.n.m.c.lib.g	S012968.l.r.n.m.c.lib	S012968.l.r	S012968	C013153	Q013570	0.225816	25982870	27854227	30616291	30621799	75T1S6B75T1S	NS500281	Pool0644	TruSeq	AD019	343	9.42454	537.7	877		OP	2018	SamplingDate	0	1	90			RIGHT																				1273	0				0	NA	Rest	LumB	LumB	79.9511	1.54184	84.8532	1.47579					LumB	LumB	c090					Positive	Positive	High	G3	Negative	HER2nERp	HER2nERn	Negative
S012969.l.r.n.m.c.lib.g.k2.a.t	StringTie	FALSE	FALSE	TRUE	S012969.l.r.n.m.c.lib.g	S012969.l.r.n.m.c.lib	S012969.l.r	S012969	C013154	Q013571	0.28424	27331227	29143276	31366207	31371502	75T1S6B75T1S	NS500281	Pool0644	TruSeq	AD020	343	8.05024	14.49	877		OP	2018	SamplingDate	0	1	108			LEFT																				1279	0				0	NA	Norm15	Normal	LumA	3.93496	3.22162	8.5983	3.41744					Normal	LumA	c005					Positive	Positive	Low	G1	Negative	HER2nERp	HER2nERn	Negative
S012973.l.r.n.m.c.lib.g.k2.a.t	StringTie	FALSE	FALSE	TRUE	S012973.l.r.n.m.c.lib.g	S012973.l.r.n.m.c.lib	S012973.l.r	S012973	C013190	Q013349	0.248563	29846041	31649948	34196378	34202136	75T1S6B75T1S	NS500281	Pool0644	TruSeq	AD025	343	8.9271	231	878		OP	2018	IncaDiagnosisDate	40	15	70			LEFT									75											1313	0				0	NA	Rest	LumA	LumA	47.115	2.09402	52.017	1.93848					LumB	LumB	c055					Positive	Positive	Low	G2	Negative	HER2pERp	HER2pERn	Positive

### Sheet: ABiM.100
GEX.assay	GEX.type	LibraryProtocol	Laterality	ER	ER.pct	PR	HER2	LN.spec	LN	NHG	Age	Size.mm	pT	T.size	TreatGroup	ClinGroup	EvalGroup	SSP.CC15	SSP.PAM50	SSP.Subtype	SSP.ROR.asT0	SSP.ROR.num.Tadj	SSP.ROR.risk.cat	SSP.ROR.binary.risk.cat	SSP.ETR	SSP.ETR.dc	ProsignaFFPE.Subtype	ProsignaFFPE.ROR	ProsignaFFPE.ROR.risk.cat	ProsignaFFPE.ROR.binary.risk.cat	ProsignaFFPE.ETR	ProsignaFFPE.ETR.dc	ProsignaFT.Subtype	ProsignaFT.ROR	ProsignaFT.ROR.risk.cat	ProsignaFT.ROR.binary.risk.cat	ProsignaFT.ETR	ProsignaFT.ETR.dc
ABiM100.001	StringTie	dUTP	RIGHT	Positive	≥50%	Positive	Negative	N0	0	2	>50	13	T1c	0	Endo	ERpHER2nLNn	ERpHER2nLNn_Endo	Rest	LumA	LumA	c055	55	Intermediate	Low/Intermediate	Endo	NoCT	LumB	56	Intermediate	Low/Intermediate	Endo	NoCT	LumB	56	Low	Low/Intermediate	Endo	NoCT
ABiM100.002	StringTie	dUTP	RIGHT	Negative	<50%	Negative	Negative	N0	0	3	≤50	22	T2	1	Chemo	TNBC	TNBC_Chemo	Rest	Basal	Basal	c065	70	High	High	ChemoEndo	ChemoEndo	Basal	34	Low	Low/Intermediate			Basal	34	Low	Low/Intermediate
ABiM100.003	StringTie	dUTP	RIGHT	Positive	≥50%	Positive	Negative	N0	0	2	>50	18	T1c	0	Endo	ERpHER2nLNn	ERpHER2nLNn_Endo	Rest	LumB	LumB	c065	65	High	High	ChemoEndo	ChemoEndo	LumA	24	Low	Low/Intermediate	Endo	NoCT	LumA	24	Intermediate	Low/Intermediate	Endo	NoCT
ABiM100.004	StringTie	dUTP	LEFT	Positive	≥50%	Positive	Negative	1to3	1	1	>50	17	T1c	0	Endo	ERpHER2nLNp	ERpHER2nLNp_Endo	Rest	LumA	LumA	c005	5	Low	Low/Intermediate	None	NoCT	LumA	14	Low	Low/Intermediate	None	NoCT	LumA	14	High	High	ChemoEndo	ChemoEndo
ABiM100.005	StringTie	dUTP	RIGHT	Positive	≥50%	Positive	Negative	N0	0	2	>50	25	T2	1	Endo	ERpHER2nLNn	ERpHER2nLNn_Endo	Rest	LumB	LumA	c040	45	Intermediate	Low/Intermediate	Endo	NoCT	LumB	59	Intermediate	Low/Intermediate	ChemoEndo	ChemoEndo	LumB	59	Intermediate	Low/Intermediate	ChemoEndo	ChemoEndo
ABiM100.006	StringTie	dUTP	LEFT	Positive	≥50%	Positive	Positive	N0	0	3	≤50	10	T1b	0	ImmuChemoEndo	HER2pERp	HER2pERp_ImmuChemoEndo	Rest	Her2	Her2	c090	90	High	High	Endo	NoCT	LumB	73	High	High	Endo	NoCT	LumB	73	High	High	Endo	NoCT
ABiM100.007	StringTie	dUTP	RIGHT	Positive	≥50%	Positive	Negative	1to3	1	3	≤50	25	T2	1	ChemoEndo	ERpHER2nLNp	ERpHER2nLNp_ChemoEndo	Rest	LumA	LumA	c065	70	High	High	ChemoEndo	ChemoEndo	LumA	31	Intermediate	Low/Intermediate	Endo	NoCT	LumA	31	Intermediate	Low/Intermediate	Endo	NoCT
ABiM100.008	StringTie	dUTP	RIGHT	Positive	≥50%	Positive	Negative	1to3	1	1	>50	17	T1c	0	Endo	ERpHER2nLNp	ERpHER2nLNp_Endo	Rest	LumA	LumA	c005	5	Low	Low/Intermediate	None	NoCT	LumA	13	Low	Low/Intermediate	None	NoCT	LumA	13	Intermediate	Low/Intermediate	Endo	NoCT
ABiM100.009	StringTie	dUTP	RIGHT	Positive	<50%	Positive	Negative	N0	0	3	≤50	31	T2	1	ChemoEndo	ERpHER2nLNn	ERpHER2nLNn_ChemoEndo	Rest	Her2	Her2	c090	95	High	High	ChemoEndo	ChemoEndo	LumB	87	High	High	ChemoEndo	ChemoEndo	LumB	87	High	High	ChemoEndo	ChemoEndo
ABiM100.010	StringTie	dUTP	RIGHT	Positive	<50%	Positive	Negative	N0	0	3	>50	25	T2	1	Endo	ERpHER2nLNn	ERpHER2nLNn_Endo	Rest	Normal	LumA	c005	10	Low	Low/Intermediate	Endo	NoCT	LumA	22	Low	Low/Intermediate	Endo	NoCT	LumA	22	Low	Low/Intermediate	Endo	NoCT
ABiM100.011	StringTie	dUTP	RIGHT	Negative	<50%	Negative	Positive	N0	0	3	>50	32	T2	1	ImmuChemo	HER2pERn	HER2pERn_ImmuChemo	Rest	Her2	Her2	c090	95	High	High	ChemoEndo	ChemoEndo	Her2	67	High	High	ChemoEndo	ChemoEndo	Her2	67	High	High	ChemoEndo	ChemoEndo
ABiM100.012	StringTie	dUTP	LEFT	Positive	≥50%	Positive	Negative	1to3	1	2	≤50	15	T1c	0	ChemoEndo	ERpHER2nLNp	ERpHER2nLNp_ChemoEndo	Rest	LumB	LumB	c075	75	High	High	ChemoEndo	ChemoEndo	LumB	51	High	High	ChemoEndo	ChemoEndo	LumB	51	High	High	ChemoEndo	ChemoEndo
ABiM100.013	StringTie	dUTP	LEFT	Positive	≥50%	Positive	Negative	N0	0	1	>50	8	T1b	0	Endo	ERpHER2nLNn	ERpHER2nLNn_Endo	Rest	LumA	LumA	c005	5	Low	Low/Intermediate	None	NoCT	LumA	21	Low	Low/Intermediate	None	NoCT	LumA	21	Low	Low/Intermediate	None	NoCT
ABiM100.014	StringTie	dUTP	LEFT	Negative	<50%	Negative	Negative	N0	0	3	>50	38	T2	1	Chemo	TNBC	TNBC_Chemo	Rest	Her2	Her2	c090	95	High	High	ChemoEndo	ChemoEndo	Basal	65	High	High	ChemoEndo	ChemoEndo	Basal	65	High	High	ChemoEndo	ChemoEndo
ABiM100.015	StringTie	dUTP	RIGHT	Positive	≥50%	Positive	Negative	1to3	1	1	>50	10	T1b	0	Endo	ERpHER2nLNp	ERpHER2nLNp_Endo	Rest	LumA	LumA	c030	30	Intermediate	Low/Intermediate	Endo	NoCT	LumA	26	Intermediate	Low/Intermediate	Endo	NoCT	LumA	26	Intermediate	Low/Intermediate	Endo	NoCT
ABiM100.016	StringTie	dUTP	LEFT	Positive	<50%	Negative	Positive	4toX	1	3	≤50	40	T2	1	ImmuChemo	HER2pERp	HER2pERp_ImmuChemo	Rest	Her2	Her2	c090	95	High	High	ChemoEndo	ChemoEndo	Her2	59	High	High	ChemoEndo	ChemoEndo	Her2	59	High	High	ChemoEndo	ChemoEndo
ABiM100.017	StringTie	dUTP	LEFT	Positive	≥50%	Positive	Negative	4toX	1	2	>50	25	T2	1	ChemoEndo	ERpHER2nLNp	ERpHER2nLNp_ChemoEndo	Rest	LumB	LumB	c065	70	High	High	ChemoEndo	ChemoEndo	LumA	33	High	High	ChemoEndo	ChemoEndo	LumA	33	High	High	ChemoEndo	ChemoEndo
ABiM100.018	StringTie	dUTP	LEFT	Positive	≥50%	Positive	Negative	N0	0	2	>50	20	T1c	0	Endo	ERpHER2nLNn	ERpHER2nLNn_Endo	Rest	LumA	LumA	c050	50	Intermediate	Low/Intermediate	Endo	NoCT	LumA	36	Low	Low/Intermediate	Endo	NoCT	LumA	36	Intermediate	Low/Intermediate	Endo	NoCT
ABiM100.019	StringTie	dUTP	LEFT	Positive	≥50%	Positive	Negative	1to3	1	3	≤50	26	T2	1	ChemoEndo	ERpHER2nLNp	ERpHER2nLNp_ChemoEndo	Rest	LumB	LumB	c090	95	High	High	ChemoEndo	ChemoEndo	LumB	73	High	High	ChemoEndo	ChemoEndo	LumB	73	High	High	ChemoEndo	ChemoEndo
ABiM100.020	StringTie	dUTP	LEFT	Positive	≥50%	Positive	Positive	N0	0	2	>50	13	T1c	0	Endo	HER2pERp	HER2pERp_Endo	Rest	LumB	LumB	c065	65	High	High	ChemoEndo	ChemoEndo	LumB	59	Intermediate	Low/Intermediate	Endo	NoCT	LumB	59	Intermediate	Low/Intermediate	Endo	NoCT
ABiM100.021	StringTie	dUTP	LEFT	Positive	≥50%	Positive	Negative	1to3	1	2	>50	25	T2	1	Endo	ERpHER2nLNp	ERpHER2nLNp_Endo	Norm15	LumA	LumA	c005	10	Low	Low/Intermediate	Endo	NoCT	LumA	20	Intermediate	Low/Intermediate	Endo	NoCT	LumA	20	Intermediate	Low/Intermediate	Endo	NoCT
ABiM100.022	StringTie	dUTP	RIGHT	Positive	≥50%	Positive	Positive	4toX	1	3	>50	40	T2	1	ChemoEndo	HER2pERp	HER2pERp_ChemoEndo	Rest	Her2	LumB	c075	80	High	High	ChemoEndo	ChemoEndo	LumB	87	High	High	ChemoEndo	ChemoEndo	LumB	87	High	High	ChemoEndo	ChemoEndo
ABiM100.023	StringTie	dUTP	LEFT	Negative	<50%	Negative	Negative	N0	0	2	>50	17	T1c	0	None	TNBC	TNBC_None	Rest	Normal	Her2	c045	45	Intermediate	Low/Intermediate	ChemoEndo	ChemoEndo	Her2	47	Intermediate	Low/Intermediate	ChemoEndo	ChemoEndo	Her2	47	Intermediate	Low/Intermediate	ChemoEndo	ChemoEndo
ABiM100.024	StringTie	dUTP	LEFT	Negative	<50%	Negative	Negative	1to3	1	3	≤50	11	T1c	0	Chemo	TNBC	TNBC_Chemo	Rest	Basal	Basal	c090	90	High	High	ChemoEndo	ChemoEndo	Basal	55	High	High	ChemoEndo	ChemoEndo	Basal	55	High	High	ChemoEndo	ChemoEndo
ABiM100.025	StringTie	dUTP	LEFT	Positive	≥50%	Positive	Negative	1to3	1	2	>50	16	T1c	0	Endo	ERpHER2nLNp	ERpHER2nLNp_Endo	Rest	LumA	LumA	c070	70	High	High	ChemoEndo	ChemoEndo	LumA	43	High	High	ChemoEndo	ChemoEndo	LumA	43	Intermediate	Low/Intermediate	Endo	NoCT
ABiM100.026	StringTie	dUTP	RIGHT	Positive	<50%	Negative	Positive	4toX	1	3	>50	40	T2	1	ChemoEndo	HER2pERp	HER2pERp_ChemoEndo	Rest	Her2	Her2	c090	95	High	High	ChemoEndo	ChemoEndo	Her2	88	High	High	ChemoEndo	ChemoEndo	Her2	88	High	High	ChemoEndo	ChemoEndo
ABiM100.027	StringTie	dUTP	RIGHT	Positive	≥50%	Positive	Negative	1to3	1	2	>50	15	T1c	0	Endo	ERpHER2nLNp	ERpHER2nLNp_Endo	Rest	LumA	LumA	c060	60	High	High	ChemoEndo	ChemoEndo	LumB	51	High	High	ChemoEndo	ChemoEndo	LumB	51	High	High	ChemoEndo	ChemoEndo
ABiM100.028	StringTie	dUTP	LEFT	Positive	≥50%	Positive	Negative	N0	0	3	≤50	14	T1c	0	ChemoEndo	ERpHER2nLNn	ERpHER2nLNn_ChemoEndo	Rest	LumB	LumB	c090	90	High	High	ChemoEndo	ChemoEndo	LumB	62	High	High	ChemoEndo	ChemoEndo	LumB	62	High	High	ChemoEndo	ChemoEndo
ABiM100.029	StringTie	dUTP	RIGHT	Positive	≥50%	Positive	Positive	N0	0	3	>50	14	T1c	0	ImmuChemoEndo	HER2pERp	HER2pERp_ImmuChemoEndo	Rest	Her2	Her2	c085	85	High	High	ChemoEndo	ChemoEndo	LumB	59	Intermediate	Low/Intermediate	Endo	NoCT	LumB	59	High	High	ChemoEndo	ChemoEndo
ABiM100.030	StringTie	dUTP	LEFT	Positive	≥50%	Positive	Negative	1to3	1	2	>50	28	T2	1	ChemoEndo	ERpHER2nLNp	ERpHER2nLNp_ChemoEndo	Rest	LumA	LumA	c035	40	Intermediate	Low/Intermediate	Endo	NoCT	LumA	19	Intermediate	Low/Intermediate	Endo	NoCT	LumA	19	High	High	ChemoEndo	ChemoEndo
ABiM100.031	StringTie	dUTP	RIGHT	Negative	<50%	Negative	Negative	N0	0	3	>50	16	T1c	0	Chemo	TNBC	TNBC_Chemo	Rest	Basal	Basal	c090	90	High	High	ChemoEndo	ChemoEndo	Basal	64	High	High	ChemoEndo	ChemoEndo	Basal	64	High	High	ChemoEndo	ChemoEndo
ABiM100.032	StringTie	dUTP	LEFT	Positive	≥50%	Positive	Positive	N0	0	3	>50	10	T1b	0	ImmuChemoEndo	HER2pERp	HER2pERp_ImmuChemoEndo	Rest	Normal	LumA	c040	40	Low	Low/Intermediate	None	NoCT	LumA	50	Intermediate	Low/Intermediate	Endo	NoCT	LumA	50	Intermediate	Low/Intermediate	Endo	NoCT
ABiM100.033	StringTie	dUTP	RIGHT	Positive	≥50%	Negative	Positive	N0	0	3	>50	20	T1c	0	Endo	HER2pERp	HER2pERp_Endo	Rest	LumB	LumB	c090	90	High	High	ChemoEndo	ChemoEndo	LumB	68	High	High	ChemoEndo	ChemoEndo	LumB	68	High	High	ChemoEndo	ChemoEndo
ABiM100.034	StringTie	dUTP	RIGHT	Positive	≥50%	Positive	Negative	4toX	1	3	>50	30	T2	1	ChemoEndo	ERpHER2nLNp	ERpHER2nLNp_ChemoEndo	Rest	LumB	LumB	c090	95	High	High	ChemoEndo	ChemoEndo	LumB	86	High	High	ChemoEndo	ChemoEndo	LumB	86	High	High	ChemoEndo	ChemoEndo
ABiM100.035	StringTie	dUTP	LEFT	Positive	≥50%	Positive	Negative	N0	0	3	≤50	23	T2	1	Endo	ERpHER2nLNn	ERpHER2nLNn_Endo	Rest	LumB	LumB	c090	95	High	High	ChemoEndo	ChemoEndo	LumB	80	High	High	ChemoEndo	ChemoEndo	LumB	80	High	High	ChemoEndo	ChemoEndo
ABiM100.036	StringTie	dUTP	RIGHT	Positive	≥50%	Positive	Negative	4toX	1	2	>50	17	T1c	0	ChemoEndo	ERpHER2nLNp	ERpHER2nLNp_ChemoEndo	Rest	LumA	LumA	c005	5	High	High	ChemoEndo	ChemoEndo	LumA	19	High	High	ChemoEndo	ChemoEndo	LumA	19	High	High	ChemoEndo	ChemoEndo
ABiM100.037	StringTie	dUTP	RIGHT	Positive	≥50%	Positive	Negative	1to3	1	1	≤50	19	T1c	0	ChemoEndo	ERpHER2nLNp	ERpHER2nLNp_ChemoEndo	Rest	LumB	LumB	c090	90	High	High	ChemoEndo	ChemoEndo	LumB	75	High	High	ChemoEndo	ChemoEndo	LumB	75	High	High	ChemoEndo	ChemoEndo
ABiM100.038	StringTie	dUTP	LEFT	Positive	≥50%	Positive	Negative			2	>50	20	T1c	0	Endo		NA_Endo	Rest	LumB	LumB	c055	55					LumB	57					LumB	57
ABiM100.039	StringTie	dUTP	LEFT	Positive	≥50%	Positive	Negative	4toX	1	3	>50	22	T4	1	Endo	ERpHER2nLNp	ERpHER2nLNp_Endo	Rest	LumB	LumB	c090	95	High	High			LumB	77	High	High			LumB	77	High	High
ABiM100.040	StringTie	dUTP	LEFT	Positive	≥50%	Positive	Negative	N0	0	1	>50	15	T1c	0	Endo	ERpHER2nLNn	ERpHER2nLNn_Endo	Rest	LumB	LumB	c060	60	Intermediate	Low/Intermediate	Endo	NoCT	LumB	64	High	High	ChemoEndo	ChemoEndo	LumB	64	Intermediate	Low/Intermediate	Endo	NoCT
ABiM100.041	StringTie	dUTP	LEFT	Positive	≥50%	Positive	Negative	N0	0	3	>50	18	T1c	0	Endo	ERpHER2nLNn	ERpHER2nLNn_Endo	Rest	LumB	LumB	c040	40	Low	Low/Intermediate			LumB	65	High	High	ChemoEndo	ChemoEndo	LumB	65	Intermediate	Low/Intermediate	Endo	NoCT
ABiM100.042	StringTie	dUTP	RIGHT	Negative	<50%	Negative	Positive	4toX	1	3	>50	25	T2	1	ImmuChemo	HER2pERn	HER2pERn_ImmuChemo	Rest	Her2	Her2	c065	70	High	High	ChemoEndo	ChemoEndo	Her2	65	High	High	ChemoEndo	ChemoEndo	Her2	65	High	High	ChemoEndo	ChemoEndo
ABiM100.043	StringTie	dUTP	LEFT	Negative	<50%	Negative	Positive	1to3	1	3	≤50	22	T2	1	ImmuChemo	HER2pERn	HER2pERn_ImmuChemo	Rest	Her2	Her2	c090	95	High	High	ChemoEndo	ChemoEndo	Her2	79	High	High	ChemoEndo	ChemoEndo	Her2	79	High	High	ChemoEndo	ChemoEndo
ABiM100.044	StringTie	dUTP	LEFT	Negative	<50%	Negative	Negative	N0	0	3	>50	23	T2	1	ImmuChemo	TNBC	TNBC_ImmuChemo	Rest	Basal	Basal	c090	95	High	High	ChemoEndo	ChemoEndo	Basal	69	High	High	ChemoEndo	ChemoEndo	Basal	69	High	High	ChemoEndo	ChemoEndo
ABiM100.045	StringTie	dUTP	RIGHT	Positive	≥50%	Positive	Negative	N0	0	1	>50	14	T1c	0	None	ERpHER2nLNn	ERpHER2nLNn_None	Rest	LumA	LumA	c040	40	Low	Low/Intermediate	None	NoCT	LumA	39	Low	Low/Intermediate	None	NoCT	LumA	39	Low	Low/Intermediate	None	NoCT
ABiM100.046	StringTie	dUTP	LEFT	Negative	<50%	Negative	Negative	4toX	1	3	>50	14	T1c	0	None	TNBC	TNBC_None	Rest	Basal	Basal	c090	90	High	High	ChemoEndo	ChemoEndo	Basal	51	High	High	ChemoEndo	ChemoEndo	Basal	51	High	High	ChemoEndo	ChemoEndo
ABiM100.047	StringTie	dUTP	RIGHT	Positive	≥50%	Positive	Positive	1to3	1	3	≤50	20	T1c	0	ImmuChemoEndo	HER2pERp	HER2pERp_ImmuChemoEndo	Rest	Her2	Her2	c090	90	High	High	ChemoEndo	ChemoEndo	Her2	79	High	High	ChemoEndo	ChemoEndo	Her2	79	High	High	ChemoEndo	ChemoEndo
ABiM100.048	StringTie	dUTP	LEFT	Positive	≥50%	Negative	Negative	N0	0	2	>50	14	T1c	0	Endo	ERpHER2nLNn	ERpHER2nLNn_Endo	Rest	LumA	LumA	c050	50	Intermediate	Low/Intermediate	Endo	NoCT	LumA	45	Intermediate	Low/Intermediate	Endo	NoCT	LumA	45	Intermediate	Low/Intermediate	Endo	NoCT
ABiM100.049	StringTie	dUTP	LEFT	Positive	≥50%	Positive	Negative	4toX	1	3	>50	40	T4	1	Endo	ERpHER2nLNp	ERpHER2nLNp_Endo	Rest	Her2	LumB	c090	95	High	High			LumB	84	High	High			LumB	84	High	High
ABiM100.050	StringTie	dUTP	LEFT	Negative	<50%	Negative	Negative	N0	0	3	>50	15	T1c	0	None	TNBC	TNBC_None	Rest	Normal	Basal	c050	50	Intermediate	Low/Intermediate	ChemoEndo	ChemoEndo	Basal	18	Low	Low/Intermediate			Basal	18	Low	Low/Intermediate
ABiM100.051	StringTie	dUTP	RIGHT	Positive	≥50%	Positive	Negative	1to3	1	2	≤50	33	T2	1	ChemoEndo	ERpHER2nLNp	ERpHER2nLNp_ChemoEndo	Rest	LumB	LumB	c045	50	High	High	ChemoEndo	ChemoEndo	Her2	66	High	High	ChemoEndo	ChemoEndo	Her2	66	High	High	ChemoEndo	ChemoEndo
ABiM100.052	StringTie	dUTP	RIGHT	Positive	≥50%	Positive	Positive	4toX	1	3	≤50	40	T2	1	ImmuChemoEndo	HER2pERp	HER2pERp_ImmuChemoEndo	Rest	Her2	Her2	c090	95	High	High	ChemoEndo	ChemoEndo	Her2	88	High	High	ChemoEndo	ChemoEndo	Her2	88	High	High	ChemoEndo	ChemoEndo
ABiM100.053	StringTie	dUTP	LEFT	Positive	≥50%	Positive	Negative	N0	0	1	>50	16	T1c	0	None	ERpHER2nLNn	ERpHER2nLNn_None	Rest	LumA	LumA	c030	30	Low	Low/Intermediate	None	NoCT	LumA	37	Low	Low/Intermediate	None	NoCT	LumA	37	Low	Low/Intermediate	None	NoCT
ABiM100.054	StringTie	dUTP			<50%									1				Rest	Basal	Basal	c090	95					Basal	57					Basal	57
ABiM100.055	StringTie	dUTP	RIGHT	Positive	≥50%	Positive	Negative	4toX	1	2	≤50	20	T1c	0	ChemoEndo	ERpHER2nLNp	ERpHER2nLNp_ChemoEndo	Rest	LumA	LumA	c040	40	High	High	ChemoEndo	ChemoEndo	LumA	47	High	High	ChemoEndo	ChemoEndo	LumA	47	High	High	ChemoEndo	ChemoEndo
ABiM100.056	StringTie	dUTP	RIGHT	Positive	≥50%	Positive	Negative	N0	0	3	>50	19	T1c	0	Endo	ERpHER2nLNn	ERpHER2nLNn_Endo	Rest	LumB	LumB	c090	90	High	High	ChemoEndo	ChemoEndo	LumB	68	High	High	ChemoEndo	ChemoEndo	LumB	68	High	High	ChemoEndo	ChemoEndo
ABiM100.057	StringTie	dUTP	RIGHT	Negative	<50%	Negative	Negative	1to3	1	3	≤50	30	T2	1	Chemo	TNBC	TNBC_Chemo	Rest	Basal	Basal	c090	95	High	High	ChemoEndo	ChemoEndo	Basal	50	High	High	ChemoEndo	ChemoEndo	Basal	50	High	High	ChemoEndo	ChemoEndo
ABiM100.058	StringTie	dUTP	RIGHT	Positive	≥50%	Positive	Negative	N0	0	3	>50	15	T1c	0	Endo	ERpHER2nLNn	ERpHER2nLNn_Endo	Rest	LumB	LumB	c075	75	High	High	ChemoEndo	ChemoEndo	LumB	61	High	High	ChemoEndo	ChemoEndo	LumB	61	High	High	ChemoEndo	ChemoEndo
ABiM100.059	StringTie	dUTP	LEFT	Positive	≥50%	Positive	Negative	1to3	1	2	>50	14	T1c	0	Endo	ERpHER2nLNp	ERpHER2nLNp_Endo	Rest	Her2	Her2	c050	50	High	High	ChemoEndo	ChemoEndo	LumB	79	High	High	ChemoEndo	ChemoEndo	LumB	79	High	High	ChemoEndo	ChemoEndo
ABiM100.060	StringTie	dUTP	RIGHT	Positive	≥50%	Positive	Negative	N0	0	1	>50	15	T1c	0	None	ERpHER2nLNn	ERpHER2nLNn_None	Rest	LumA	LumA	c005	5	Low	Low/Intermediate	None	NoCT	LumA	13	Low	Low/Intermediate	None	NoCT	LumA	13	Low	Low/Intermediate	None	NoCT
ABiM100.061	StringTie	dUTP	RIGHT	Negative	<50%	Negative	Positive	N0	0	3	>50	17	T1c	0	ImmuChemo	HER2pERn	HER2pERn_ImmuChemo	Rest	Her2	Her2	c090	90	High	High	ChemoEndo	ChemoEndo	Her2	78	High	High	ChemoEndo	ChemoEndo	Her2	78	High	High	ChemoEndo	ChemoEndo
ABiM100.062	StringTie	dUTP	RIGHT	Positive	≥50%	Positive	Negative	1to3	1	3	>50	13	T1c	0	Endo	ERpHER2nLNp	ERpHER2nLNp_Endo	Rest	LumA	LumA	c030	30	Intermediate	Low/Intermediate	Endo	NoCT	LumA	33	Intermediate	Low/Intermediate	Endo	NoCT	LumA	33	Intermediate	Low/Intermediate	Endo	NoCT
ABiM100.063	StringTie	dUTP	RIGHT	Positive	≥50%	Negative	Negative	N0	0	3	>50	26	T2	1	Endo	ERpHER2nLNn	ERpHER2nLNn_Endo	Rest	LumB	LumB	c065	70	High	High	ChemoEndo	ChemoEndo	Her2	93	High	High	ChemoEndo	ChemoEndo	Her2	93	High	High	ChemoEndo	ChemoEndo
ABiM100.064	StringTie	dUTP	LEFT	Positive	≥50%	Positive	Positive	N0	0	3	>50	20	T1c	0	Endo	HER2pERp	HER2pERp_Endo	Rest	LumB	LumB	c075	75	High	High	ChemoEndo	ChemoEndo	LumB	66	High	High	ChemoEndo	ChemoEndo	LumB	66	High	High	ChemoEndo	ChemoEndo
ABiM100.065	StringTie	dUTP	LEFT	Positive	≥50%	Positive	Negative	N0	0	3	≤50	25	T2	1	ChemoEndo	ERpHER2nLNn	ERpHER2nLNn_ChemoEndo	Rest	LumB	LumB	c090	95	High	High	ChemoEndo	ChemoEndo	Her2	87	High	High	ChemoEndo	ChemoEndo	Her2	87	High	High	ChemoEndo	ChemoEndo
ABiM100.066	StringTie	dUTP	RIGHT	Positive	≥50%	Positive	Negative	N0	0	2	≤50	20	T1c	0	Endo	ERpHER2nLNn	ERpHER2nLNn_Endo	Rest	LumA	LumA	c050	50	Intermediate	Low/Intermediate	Endo	NoCT	LumA	26	Low	Low/Intermediate	Endo	NoCT	LumA	26	Low	Low/Intermediate	Endo	NoCT
ABiM100.067	StringTie	dUTP	LEFT	Negative	<50%	Negative	Negative	N0	0	1	>50	40	T2	1	None	TNBC	TNBC_None	Norm15	Normal	Basal	c005	10	Low	Low/Intermediate			Basal	14	Low	Low/Intermediate			Basal	14	Low	Low/Intermediate
ABiM100.068	StringTie	dUTP	LEFT	Positive	≥50%	Positive	Negative	1to3	1	1	≤50	22	T2	1	ChemoEndo	ERpHER2nLNp	ERpHER2nLNp_ChemoEndo	Rest	LumB	LumB	c070	75	High	High	ChemoEndo	ChemoEndo	LumA	55	High	High	ChemoEndo	ChemoEndo	LumA	55	High	High	ChemoEndo	ChemoEndo
ABiM100.069	StringTie	dUTP	RIGHT	Positive	≥50%	Positive	Negative	N0	0	2	≤50	20	T1c	0	Endo	ERpHER2nLNn	ERpHER2nLNn_Endo	Norm15	Normal	LumA	c010	10	Low	Low/Intermediate	Endo	NoCT	LumA	24	Low	Low/Intermediate	Endo	NoCT	LumA	24	Low	Low/Intermediate	Endo	NoCT
ABiM100.070	StringTie	dUTP	LEFT	Positive	≥50%	Positive	Positive	N0	0	3	≤50	30	T2	1	ImmuChemoEndo	HER2pERp	HER2pERp_ImmuChemoEndo	Rest	Her2	Her2	c090	95	High	High	ChemoEndo	ChemoEndo	LumA	62	High	High	ChemoEndo	ChemoEndo	LumA	62	High	High	ChemoEndo	ChemoEndo
ABiM100.071	StringTie	dUTP	RIGHT	Positive	≥50%	Positive	Negative	1to3	1	1	>50	18	T1c	0	Endo	ERpHER2nLNp	ERpHER2nLNp_Endo	Rest	LumA	LumA	c020	20	Intermediate	Low/Intermediate	Endo	NoCT	LumA	30	Intermediate	Low/Intermediate	Endo	NoCT	LumA	30	Intermediate	Low/Intermediate	Endo	NoCT
ABiM100.072	StringTie	dUTP	LEFT	Positive	≥50%	Positive	Negative	1to3	1	3	>50	18	T1c	0	Endo	ERpHER2nLNp	ERpHER2nLNp_Endo	Rest	LumB	LumB	c090	90	High	High	ChemoEndo	ChemoEndo	LumB	72	High	High	ChemoEndo	ChemoEndo	LumB	72	High	High	ChemoEndo	ChemoEndo
ABiM100.073	StringTie	dUTP	RIGHT	Positive	≥50%	Positive	Negative	4toX	1	1	≤50	38	T2	1	ChemoEndo	ERpHER2nLNp	ERpHER2nLNp_ChemoEndo	Rest	Normal	LumA	c005	10	High	High	ChemoEndo	ChemoEndo	LumB	64	High	High	ChemoEndo	ChemoEndo	LumB	64	High	High	ChemoEndo	ChemoEndo
ABiM100.074	StringTie	dUTP	LEFT	Positive	≥50%	Positive	Negative	4toX	1	2	>50	15	T1c	0	Endo	ERpHER2nLNp	ERpHER2nLNp_Endo	Rest	LumA	LumA	c005	5	High	High	ChemoEndo	ChemoEndo	LumA	28	High	High	ChemoEndo	ChemoEndo	LumA	28	High	High	ChemoEndo	ChemoEndo
ABiM100.075	StringTie	dUTP	RIGHT	Positive	≥50%	Positive	Negative	1to3	1	3	>50	22	T2	1	ChemoEndo	ERpHER2nLNp	ERpHER2nLNp_ChemoEndo	Rest	LumB	LumB	c080	85	High	High	ChemoEndo	ChemoEndo	LumB	71	High	High	ChemoEndo	ChemoEndo	LumB	71	High	High	ChemoEndo	ChemoEndo
ABiM100.076	StringTie	dUTP	LEFT	Positive	≥50%	Positive	Negative	N0	0	2	>50	11	T1c	0	Endo	ERpHER2nLNn	ERpHER2nLNn_Endo	Rest	LumA	LumA	c005	5	Low	Low/Intermediate	Endo	NoCT	LumA	25	Low	Low/Intermediate	Endo	NoCT	LumA	25	Low	Low/Intermediate	Endo	NoCT
ABiM100.077	StringTie	dUTP	RIGHT	Positive	≥50%	Positive	Negative	1to3	1	3	>50	20	T1c	0	ChemoEndo	ERpHER2nLNp	ERpHER2nLNp_ChemoEndo	Rest	LumA	LumA	c045	45	High	High	ChemoEndo	ChemoEndo	LumA	51	High	High	ChemoEndo	ChemoEndo	LumA	51	Intermediate	Low/Intermediate	Endo	NoCT
ABiM100.078	StringTie	dUTP	RIGHT	Positive	≥50%	Positive	Negative	N0	0	2	>50	13	T1c	0	Endo	ERpHER2nLNn	ERpHER2nLNn_Endo	Rest	LumB	LumB	c075	75	High	High	ChemoEndo	ChemoEndo	LumB	69	High	High	ChemoEndo	ChemoEndo	LumB	69	Intermediate	Low/Intermediate	Endo	NoCT
ABiM100.079	StringTie	dUTP	RIGHT	Positive	≥50%	Positive	Negative	N0	0	1	>50	23	T2	1	Endo	ERpHER2nLNn	ERpHER2nLNn_Endo	Rest	LumB	LumB	c050	55	Intermediate	Low/Intermediate	ChemoEndo	ChemoEndo	LumB	54	Intermediate	Low/Intermediate	ChemoEndo	ChemoEndo	LumB	54	Intermediate	Low/Intermediate	ChemoEndo	ChemoEndo
ABiM100.080	StringTie	dUTP	RIGHT	Positive	≥50%	Positive	Negative	4toX	1	2	>50	24	T2	1	ChemoEndo	ERpHER2nLNp	ERpHER2nLNp_ChemoEndo	Rest	LumB	LumB	c090	95	High	High	ChemoEndo	ChemoEndo	LumB	85	High	High	ChemoEndo	ChemoEndo	LumB	85	High	High	ChemoEndo	ChemoEndo
ABiM100.081	StringTie	dUTP	RIGHT	Positive	≥50%	Negative	Negative	N0	0	2	>50	33	T2	1	Endo	ERpHER2nLNn	ERpHER2nLNn_Endo	Rest	LumB	LumB	c080	85	High	High	ChemoEndo	ChemoEndo	LumB	79	High	High	ChemoEndo	ChemoEndo	LumB	79	High	High	ChemoEndo	ChemoEndo
ABiM100.082	StringTie	dUTP	RIGHT	Positive	≥50%	Negative	Negative	4toX	1	2	>50	30	T2	1	ChemoEndo	ERpHER2nLNp	ERpHER2nLNp_ChemoEndo	Rest	Her2	Her2	c065	70	High	High	ChemoEndo	ChemoEndo	Her2	77	High	High	ChemoEndo	ChemoEndo	Her2	77	High	High	ChemoEndo	ChemoEndo
ABiM100.083	StringTie	dUTP	RIGHT	Positive	≥50%	Positive	Negative	1to3	1	2	>50	25	T2	1	Endo	ERpHER2nLNp	ERpHER2nLNp_Endo	Rest	LumB	LumB	c075	80	High	High	ChemoEndo	ChemoEndo	LumA	40	Intermediate	Low/Intermediate	Endo	NoCT	LumA	40	High	High	ChemoEndo	ChemoEndo
ABiM100.084	StringTie	dUTP	RIGHT	Positive	≥50%	Positive	Negative	N0	0	1	≤50	48	T2	1	Endo	ERpHER2nLNn	ERpHER2nLNn_Endo	Rest	LumA	LumA	c030	35	Low	Low/Intermediate	Endo	NoCT	LumA	39	Low	Low/Intermediate	Endo	NoCT	LumA	39	Intermediate	Low/Intermediate	Endo	NoCT
ABiM100.085	StringTie	dUTP	RIGHT	Negative	<50%	Negative	Negative	1to3	1	3	≤50	20	T1c	0	Chemo	TNBC	TNBC_Chemo	Rest	Basal	Basal	c090	90	High	High	ChemoEndo	ChemoEndo	Basal	62	High	High	ChemoEndo	ChemoEndo	Basal	62	High	High	ChemoEndo	ChemoEndo
ABiM100.086	StringTie	dUTP	LEFT	Positive	≥50%	Positive	Negative	N0	0	2	>50	45	T2	1	Endo	ERpHER2nLNn	ERpHER2nLNn_Endo	Rest	Normal	LumA	c005	10	Low	Low/Intermediate	Endo	NoCT	LumB	61	High	High	ChemoEndo	ChemoEndo	LumB	61	Intermediate	Low/Intermediate	Endo	NoCT
ABiM100.087	StringTie	dUTP	LEFT	Positive	≥50%	Positive	Negative	N0	0	3	>50	23	T2	1	None	ERpHER2nLNn	ERpHER2nLNn_None	Rest	LumB	LumB	c055	60	Intermediate	Low/Intermediate	ChemoEndo	ChemoEndo	LumA	47	Intermediate	Low/Intermediate	Endo	NoCT	LumA	47	Intermediate	Low/Intermediate	ChemoEndo	ChemoEndo
ABiM100.088	StringTie	dUTP	LEFT	Positive	≥50%	Positive	Negative	1to3	1	3	>50	20	T1c	0	Endo	ERpHER2nLNp	ERpHER2nLNp_Endo	Rest	LumB	LumB	c090	90	High	High	ChemoEndo	ChemoEndo	LumB	75	High	High	ChemoEndo	ChemoEndo	LumB	75	High	High	ChemoEndo	ChemoEndo
ABiM100.089	StringTie	dUTP	RIGHT	Positive	≥50%	Positive	Negative	N0	0	2	>50	10	T1b	0	Endo	ERpHER2nLNn	ERpHER2nLNn_Endo	Rest	LumA	LumA	c030	30	Low	Low/Intermediate	None	NoCT	LumA	30	Low	Low/Intermediate	None	NoCT	LumA	30	Intermediate	Low/Intermediate	Endo	NoCT
ABiM100.090	StringTie	dUTP	LEFT	Positive	≥50%	Positive	Negative	4toX	1	3	>50	27	T2	1	Endo	ERpHER2nLNp	ERpHER2nLNp_Endo	Rest	LumB	LumB	c085	90	High	High	ChemoEndo	ChemoEndo	LumB	65	High	High	ChemoEndo	ChemoEndo	LumB	65	High	High	ChemoEndo	ChemoEndo
ABiM100.091	StringTie	dUTP	RIGHT	Positive	≥50%	Positive	Negative	N0	0	2	>50	19	T1c	0	Endo	ERpHER2nLNn	ERpHER2nLNn_Endo	Rest	LumA	LumA	c005	5	Low	Low/Intermediate	Endo	NoCT	LumA	13	Low	Low/Intermediate	Endo	NoCT	LumA	13	Low	Low/Intermediate	Endo	NoCT
ABiM100.092	StringTie	dUTP	RIGHT	Positive	≥50%	Positive	Negative	N0	0	1	>50	20	T1c	0	None	ERpHER2nLNn	ERpHER2nLNn_None	Rest	LumA	LumA	c045	45	Intermediate	Low/Intermediate	Endo	NoCT	LumA	41	Intermediate	Low/Intermediate	Endo	NoCT	LumA	41	Intermediate	Low/Intermediate	Endo	NoCT
ABiM100.093	StringTie	dUTP	LEFT	Positive	<50%	Positive	Negative	1to3	1	3	≤50	60	T3	1	Endo	ERpHER2nLNp	ERpHER2nLNp_Endo	Rest	Her2	Her2	c090	95	High	High			Her2	76	High	High			Her2	76	High	High
ABiM100.094	StringTie	dUTP	RIGHT	Positive	≥50%	Positive	Negative	N0	0	2	>50	23	T2	1	Endo	ERpHER2nLNn	ERpHER2nLNn_Endo	Rest	LumB	LumB	c075	80	High	High	ChemoEndo	ChemoEndo	LumA	53	Intermediate	Low/Intermediate	Endo	NoCT	LumA	53	Intermediate	Low/Intermediate	Endo	NoCT
ABiM100.095	StringTie	dUTP	RIGHT	Negative	<50%	Negative	Negative	N0	0	3	>50	22	T2	1	Chemo	TNBC	TNBC_Chemo	Rest	Basal	Basal	c090	95	High	High	ChemoEndo	ChemoEndo	Basal	66	High	High	ChemoEndo	ChemoEndo	Basal	66	High	High	ChemoEndo	ChemoEndo
ABiM100.096	StringTie	dUTP	RIGHT	Positive	≥50%	Positive	Negative	N0	0	2	>50	18	T1c	0	Endo	ERpHER2nLNn	ERpHER2nLNn_Endo	Rest	LumA	LumA	c015	15	Low	Low/Intermediate	Endo	NoCT	LumA	31	Low	Low/Intermediate	Endo	NoCT	LumA	31	Low	Low/Intermediate	Endo	NoCT
ABiM100.097	StringTie	dUTP	LEFT	Negative	<50%	Negative	Negative	N0	0	3	>50	39	T2	1	Chemo	TNBC	TNBC_Chemo	Rest	Basal	Basal	c090	95	High	High	ChemoEndo	ChemoEndo	Basal	64	High	High	ChemoEndo	ChemoEndo	Basal	64	High	High	ChemoEndo	ChemoEndo
ABiM100.098	StringTie	dUTP	LEFT	Negative	<50%	Negative	Negative	N0	0	3	>50	27	T2	1	Chemo	TNBC	TNBC_Chemo	Rest	Basal	Basal	c090	95	High	High	ChemoEndo	ChemoEndo	Basal	57	Intermediate	Low/Intermediate	ChemoEndo	ChemoEndo	Basal	57	Intermediate	Low/Intermediate	ChemoEndo	ChemoEndo
ABiM100.099	StringTie	dUTP	LEFT	Positive	≥50%	Positive	Negative	N0	0	2	>50	16	T1c	0	Endo	ERpHER2nLNn	ERpHER2nLNn_Endo	Rest	LumA	LumA	c020	20	Low	Low/Intermediate	Endo	NoCT	LumA	30	Low	Low/Intermediate	Endo	NoCT	LumA	30	Low	Low/Intermediate	Endo	NoCT
ABiM100.100	StringTie	dUTP	RIGHT	Positive	≥50%	Positive	Negative	1to3	1	3	>50	22	T2	1	ChemoEndo	ERpHER2nLNp	ERpHER2nLNp_ChemoEndo	Rest	LumA	LumA	c050	55	High	High	ChemoEndo	ChemoEndo	LumA	51	High	High	ChemoEndo	ChemoEndo	LumA	51	High	High	ChemoEndo	ChemoEndo

### Sheet: OSLO2EMIT0.103
GEX.assay	GEX.type	LibraryProtocol	ER	ER.pct	PR	HER2	LN.spec	pT	T.size	SSP.CC15	SSP.PAM50	SSP.Subtype	SSP.ROR.asT0	SSP.ROR.num.Tadj	SSP.ROR.risk.cat	SSP.ROR.binary.risk.cat	SSP.ETR	SSP.ETR.dc	Prosigna.Subtype	Prosigna.ROR	Prosigna.ROR.risk.cat	Prosigna.ROR.binary.risk.cat	Prosigna.ETR	Prosigna.ETR.dc
OSLO2EMIT0.001	StringTie	NeoPrep	Positive	≥50%	Positive	Negative	N0	T1c	0	Rest	LumB	LumB	c045	45	Intermediate	Low/Intermediate	Endo	NoCT	LumB	51	Intermediate	Low/Intermediate	Endo	NoCT
OSLO2EMIT0.002	StringTie	NeoPrep	Negative	<50%	Negative	Negative	N0	T1c	0	Rest	Basal	Basal	c090	90	High	High	ChemoEndo	ChemoEndo	Basal	55	Intermediate	Low/Intermediate
OSLO2EMIT0.003	StringTie	NeoPrep	Positive	≥50%	Positive	Negative	N0	T1b	0	Rest	LumA	LumA	c060	60	Intermediate	Low/Intermediate	Endo	NoCT	LumA	52	Intermediate	Low/Intermediate	Endo	NoCT
OSLO2EMIT0.004	StringTie	NeoPrep	Positive	≥50%	Positive	Negative	1to3	T2	1	Rest	LumA	LumA	c005	10	Low	Low/Intermediate	Endo	NoCT	LumA	36	Intermediate	Low/Intermediate	Endo	NoCT
OSLO2EMIT0.005	StringTie	NeoPrep	Positive	≥50%	Positive	Negative	N0	T2	1	Norm15	Normal	LumA	c005	10	Low	Low/Intermediate	Endo	NoCT	LumA	19	Low	Low/Intermediate	Endo	NoCT
OSLO2EMIT0.006	StringTie	NeoPrep	Positive	≥50%	Positive	Negative	N0	T2	1	Rest	LumA	LumA	c005	10	Low	Low/Intermediate	Endo	NoCT	LumA	24	Low	Low/Intermediate	Endo	NoCT
OSLO2EMIT0.007	StringTie	NeoPrep	Positive	≥50%	Positive	Negative	N0	T2	1	Rest	LumA	LumA	c050	55	Intermediate	Low/Intermediate	Endo	NoCT	LumA	50	Intermediate	Low/Intermediate	Endo	NoCT
OSLO2EMIT0.008	StringTie	NeoPrep	Positive	<50%	Negative	Negative	N0	T1c	0	Rest	LumA	LumA	c005	5	Low	Low/Intermediate	Endo	NoCT	LumA	21	Low	Low/Intermediate	Endo	NoCT
OSLO2EMIT0.009	StringTie	NeoPrep	Positive	≥50%	Positive	Negative	N0	T1b	0	Rest	Normal	LumA	c040	40	Low	Low/Intermediate	None	NoCT	LumB	64	High	High	Endo	NoCT
OSLO2EMIT0.010	StringTie	NeoPrep	Positive	≥50%	Positive	Negative	N0	T2	1	Rest	LumB	LumB	c045	50	Intermediate	Low/Intermediate	ChemoEndo	ChemoEndo	LumA	46	Intermediate	Low/Intermediate	Endo	NoCT
OSLO2EMIT0.011	StringTie	NeoPrep	Positive	≥50%	Positive	Negative	N0	T1c	0	Rest	LumA	LumA	c050	50	Intermediate	Low/Intermediate	Endo	NoCT	LumA	37	Low	Low/Intermediate	Endo	NoCT
OSLO2EMIT0.012	StringTie	NeoPrep	Negative	<50%	Negative	Positive	N0	T1c	0	Rest	Her2	Her2	c090	90	High	High	ChemoEndo	ChemoEndo	Her2	87	High	High	ChemoEndo	ChemoEndo
OSLO2EMIT0.013	StringTie	NeoPrep	Positive	≥50%	Positive	Negative	1to3	T1c	0	Rest	LumA	LumA	c005	5	Low	Low/Intermediate	None	NoCT	LumA	23	Intermediate	Low/Intermediate	Endo	NoCT
OSLO2EMIT0.014	StringTie	NeoPrep	Positive	≥50%	Positive	Negative	N0	T2	1	Rest	LumA	LumA	c060	65	High	High	ChemoEndo	ChemoEndo	LumB	66	High	High	ChemoEndo	ChemoEndo
OSLO2EMIT0.015	StringTie	NeoPrep	Negative	<50%	Negative	Positive	N0	T1b	0	Rest	Her2	Her2	c090	90	High	High			Her2	58	Intermediate	Low/Intermediate
OSLO2EMIT0.016	StringTie	NeoPrep	Positive	≥50%	Positive	Negative	N0	T2	1	Rest	LumB	LumB	c090	95	High	High	ChemoEndo	ChemoEndo	LumB	75	High	High	ChemoEndo	ChemoEndo
OSLO2EMIT0.017	StringTie	NeoPrep	Positive	<50%	Negative	Negative	1to3	T1b	0	Rest	LumA	LumA	c005	5	Low	Low/Intermediate	None	NoCT	LumA	10	Low	Low/Intermediate	None	NoCT
OSLO2EMIT0.018	StringTie	NeoPrep	Negative	<50%	Negative	Negative	1to3	T2	1	Rest	Her2	Her2	c070	75	High	High	ChemoEndo	ChemoEndo	Her2	69	High	High	ChemoEndo	ChemoEndo
OSLO2EMIT0.019	StringTie	NeoPrep	Positive	≥50%	Positive	Negative	1to3	T1c	0	Rest	LumB	LumB	c065	65	High	High	ChemoEndo	ChemoEndo	LumB	62	High	High	ChemoEndo	ChemoEndo
OSLO2EMIT0.020	StringTie	NeoPrep	Positive	≥50%	Positive	Negative	N0	T1c	0	Rest	LumA	LumA	c005	5	Low	Low/Intermediate	None	NoCT	LumA	20	Low	Low/Intermediate	None	NoCT
OSLO2EMIT0.021	StringTie	NeoPrep	Negative	<50%	Negative	Negative	4toX	T1c	0	Rest	Her2	Her2	c090	90	High	High	ChemoEndo	ChemoEndo	Basal	72	High	High	ChemoEndo	ChemoEndo
OSLO2EMIT0.022	StringTie	NeoPrep	Positive	≥50%	Negative	Negative	N0	T3	1	Norm15	LumA	LumA	c005	10	Low	Low/Intermediate			LumA	19	Low	Low/Intermediate
OSLO2EMIT0.023	StringTie	NeoPrep	Negative	<50%	Negative	Negative	N0	T1c	0	Rest	Normal	Basal	c045	45	Intermediate	Low/Intermediate			LumA	42	Intermediate	Low/Intermediate	Endo	NoCT
OSLO2EMIT0.024	StringTie	NeoPrep	Positive	≥50%	Positive	Negative	N0	T2	1	Rest	LumB	LumB	c090	95	High	High	ChemoEndo	ChemoEndo	LumA	57	Intermediate	Low/Intermediate	Endo	NoCT
OSLO2EMIT0.025	StringTie	NeoPrep	Positive	≥50%	Positive	Negative	1to3	T2	1	Rest	LumA	LumA	c060	65	High	High	ChemoEndo	ChemoEndo	LumA	53	High	High	ChemoEndo	ChemoEndo
OSLO2EMIT0.026	StringTie	NeoPrep	Positive	≥50%	Positive	Negative	1to3	T1c	0	Rest	LumA	LumA	c005	5	Low	Low/Intermediate	Endo	NoCT	LumA	11	Low	Low/Intermediate	Endo	NoCT
OSLO2EMIT0.027	StringTie	NeoPrep	Positive	<50%	Positive	Negative	N0	T1c	0	Rest	LumA	LumA	c050	50	Intermediate	Low/Intermediate	Endo	NoCT	LumA	47	Intermediate	Low/Intermediate	Endo	NoCT
OSLO2EMIT0.028	StringTie	NeoPrep	Positive	<50%	Positive	Negative	1to3	T2	1	Rest	LumA	LumA	c050	55	High	High	ChemoEndo	ChemoEndo	LumA	47	High	High	ChemoEndo	ChemoEndo
OSLO2EMIT0.029	StringTie	NeoPrep	Negative	<50%	Negative	Negative	1to3	T1c	0	Rest	Basal	Basal	c090	90	High	High	ChemoEndo	ChemoEndo	Basal	45	High	High	ChemoEndo	ChemoEndo
OSLO2EMIT0.030	StringTie	NeoPrep	Positive	≥50%	Negative	Negative	N0	T2	1	Rest	LumA	LumA	c065	70	High	High	ChemoEndo	ChemoEndo	LumA	51	Intermediate	Low/Intermediate	Endo	NoCT
OSLO2EMIT0.031	StringTie	NeoPrep	Positive	≥50%	Positive	Negative	N0	T1b	0	Rest	Her2	Her2	c090	90	High	High	Endo	NoCT	LumB	74	High	High	Endo	NoCT
OSLO2EMIT0.032	StringTie	NeoPrep	Positive	≥50%	Positive	Negative	N0	T2	1	Rest	LumB	LumB	c090	95	High	High	ChemoEndo	ChemoEndo	LumB	67	High	High	ChemoEndo	ChemoEndo
OSLO2EMIT0.033	StringTie	NeoPrep	Negative	<50%	Negative	Negative	N0	T2	1	Rest	Basal	Basal	c090	95	High	High	ChemoEndo	ChemoEndo	Basal	71	High	High	ChemoEndo	ChemoEndo
OSLO2EMIT0.034	StringTie	NeoPrep	Positive	≥50%	Negative	Negative	N0	T1c	0	Rest	LumA	LumA	c045	45	Intermediate	Low/Intermediate	Endo	NoCT	LumA	36	Low	Low/Intermediate	Endo	NoCT
OSLO2EMIT0.035	StringTie	NeoPrep	Positive	≥50%	Positive	Negative	N0	T1c	0	Rest	LumB	LumB	c065	65	High	High	ChemoEndo	ChemoEndo	LumB	62	High	High	ChemoEndo	ChemoEndo
OSLO2EMIT0.036	StringTie	NeoPrep	Positive	≥50%	Positive	Negative	N0	T1b	0	Norm15	Normal	LumA	c005	5	Low	Low/Intermediate	None	NoCT	LumA	14	Low	Low/Intermediate	None	NoCT
OSLO2EMIT0.037	StringTie	NeoPrep	Positive	≥50%	Positive	Negative	N0	T2	1	Rest	LumA	LumA	c065	70	High	High	ChemoEndo	ChemoEndo	LumA	47	Intermediate	Low/Intermediate	Endo	NoCT
OSLO2EMIT0.038	StringTie	NeoPrep	Positive	≥50%	Positive	Negative	N0	T1c	0	Rest	LumA	LumA	c040	40	Low	Low/Intermediate	Endo	NoCT	LumA	28	Low	Low/Intermediate	Endo	NoCT
OSLO2EMIT0.039	StringTie	NeoPrep	Positive	≥50%	Positive	Positive	N0	T1c	0	Rest	LumB	LumB	c090	90	High	High	ChemoEndo	ChemoEndo	LumB	75	High	High	ChemoEndo	ChemoEndo
OSLO2EMIT0.040	StringTie	NeoPrep	Positive	≥50%	Negative	Negative	N0	T1c	0	Rest	LumA	LumA	c005	5	Low	Low/Intermediate	None	NoCT	LumA	8	Low	Low/Intermediate	None	NoCT
OSLO2EMIT0.041	StringTie	NeoPrep	Positive	≥50%	Negative	Negative	N0	T1b	0	Rest	LumA	LumA	c005	5	Low	Low/Intermediate	None	NoCT	LumA	27	Low	Low/Intermediate	None	NoCT
OSLO2EMIT0.042	StringTie	NeoPrep	Positive	<50%	Negative	Negative	N0	T2	1	Rest	Basal	Basal	c090	95	High	High	ChemoEndo	ChemoEndo	Basal	67	High	High	ChemoEndo	ChemoEndo
OSLO2EMIT0.043	StringTie	NeoPrep	Positive	≥50%	Positive	Negative	N0	T1c	0	Rest	LumB	LumB	c060	60	Intermediate	Low/Intermediate	Endo	NoCT	LumA	43	Intermediate	Low/Intermediate	Endo	NoCT
OSLO2EMIT0.044	StringTie	NeoPrep	Positive	≥50%	Positive	Negative	N0	T1c	0	Rest	LumB	LumB	c090	90	High	High	ChemoEndo	ChemoEndo	LumB	73	High	High	ChemoEndo	ChemoEndo
OSLO2EMIT0.045	StringTie	NeoPrep	Positive	≥50%	Negative	Positive	1to3	T4	0	Rest	Her2	Her2	c090	90	High	High			Her2	79	High	High
OSLO2EMIT0.046	StringTie	NeoPrep	Positive	≥50%	Positive	Negative	1to3	T1c	0	Rest	Normal	LumA	c005	5	Low	Low/Intermediate	Endo	NoCT	LumA	36	Intermediate	Low/Intermediate	Endo	NoCT
OSLO2EMIT0.047	StringTie	NeoPrep	Positive	≥50%	Positive	Negative	N0	T1c	0	Rest	LumA	LumA	c005	5	Low	Low/Intermediate	Endo	NoCT	LumB	76	High	High	ChemoEndo	ChemoEndo
OSLO2EMIT0.048	StringTie	NeoPrep	Positive	≥50%	Positive	Negative	N0	T1b	0	Rest	LumB	LumB	c090	90	High	High	Endo	NoCT	LumB	85	High	High	Endo	NoCT
OSLO2EMIT0.049	StringTie	NeoPrep	Positive	≥50%	Positive	Negative	N0	T1c	0	Rest	LumB	LumB	c075	75	High	High	ChemoEndo	ChemoEndo	LumB	64	High	High	ChemoEndo	ChemoEndo
OSLO2EMIT0.050	StringTie	NeoPrep	Positive	≥50%	Negative	Negative	N0	T3	1	Rest	LumB	LumB	c090	95	High	High			LumB	83	High	High
OSLO2EMIT0.051	StringTie	NeoPrep	Positive	≥50%	Positive	Negative	1to3	T1b	0	Rest	LumB	LumA	c045	45	High	High	Endo	NoCT	LumA	22	Intermediate	Low/Intermediate	Endo	NoCT
OSLO2EMIT0.052	StringTie	NeoPrep	Positive	<50%	Positive	Negative	N0	T1b	0	Rest	LumA	LumA	c060	60	Intermediate	Low/Intermediate	Endo	NoCT	LumA	30	Low	Low/Intermediate	None	NoCT
OSLO2EMIT0.053	StringTie	NeoPrep	Positive	≥50%	Negative	Negative	N0	T2	1	Rest	LumB	LumB	c090	95	High	High	ChemoEndo	ChemoEndo	LumB	92	High	High	ChemoEndo	ChemoEndo
OSLO2EMIT0.054	StringTie	NeoPrep	Positive	≥50%	Negative	Negative	N0	T1b	0	Rest	LumB	LumB	c050	50	Intermediate	Low/Intermediate	Endo	NoCT	LumA	39	Low	Low/Intermediate	None	NoCT
OSLO2EMIT0.055	StringTie	NeoPrep	Positive	≥50%	Positive	Negative	N0	T1c	0	Rest	LumA	LumA	c005	5	Low	Low/Intermediate	None	NoCT	LumA	11	Low	Low/Intermediate	None	NoCT
OSLO2EMIT0.056	StringTie	NeoPrep	Negative	<50%	Negative	Negative	N0	T2	1	Rest	Basal	Basal	c090	95	High	High	ChemoEndo	ChemoEndo	Basal	56	Intermediate	Low/Intermediate
OSLO2EMIT0.057	StringTie	NeoPrep	Positive	<50%	Negative	Negative	4toX	T2	1	Rest	Basal	Basal	c090	95	High	High	ChemoEndo	ChemoEndo	Basal	60	High	High	ChemoEndo	ChemoEndo
OSLO2EMIT0.058	StringTie	NeoPrep	Positive	≥50%	Positive	Negative	N0	T2	1	Rest	Normal	LumA	c005	10	Low	Low/Intermediate	Endo	NoCT	LumA	38	Low	Low/Intermediate	Endo	NoCT
OSLO2EMIT0.059	StringTie	NeoPrep	Positive	≥50%	Positive	Negative	1to3	T1b	0	Rest	LumB	LumB	c075	75	High	High	Endo	NoCT	LumB	62	High	High	Endo	NoCT
OSLO2EMIT0.060	StringTie	NeoPrep	Positive	≥50%	Positive	Negative	1to3	T1c	0	Rest	LumA	LumA	c055	55	High	High	ChemoEndo	ChemoEndo	LumA	30	Intermediate	Low/Intermediate	Endo	NoCT
OSLO2EMIT0.061	StringTie	NeoPrep	Positive	≥50%	Negative	Negative	N0	T2	1	Rest	LumB	LumB	c065	70	High	High	ChemoEndo	ChemoEndo	LumB	65	High	High	ChemoEndo	ChemoEndo
OSLO2EMIT0.062	StringTie	NeoPrep	Positive	≥50%	Positive	Negative	N0	T2	1	Rest	LumB	LumB	c075	80	High	High	ChemoEndo	ChemoEndo	LumB	68	High	High	ChemoEndo	ChemoEndo
OSLO2EMIT0.063	StringTie	NeoPrep	Positive	≥50%	Positive	Negative	N0	T1c	0	Rest	LumA	LumA	c040	40	Low	Low/Intermediate	Endo	NoCT	LumB	60	Intermediate	Low/Intermediate	Endo	NoCT
OSLO2EMIT0.064	StringTie	NeoPrep	Positive	≥50%	Positive	Negative	1to3	T2	1	Rest	LumA	LumA	c050	55	High	High	ChemoEndo	ChemoEndo	LumA	39	Intermediate	Low/Intermediate	Endo	NoCT
OSLO2EMIT0.065	StringTie	NeoPrep	Positive	<50%	Positive	Negative	N0	T2	1	Rest	LumA	LumA	c005	10	Low	Low/Intermediate	Endo	NoCT	LumA	15	Low	Low/Intermediate	Endo	NoCT
OSLO2EMIT0.066	StringTie	NeoPrep	Positive	≥50%	Positive	Negative	1to3	T2	1	Rest	Normal	LumA	c005	10	Low	Low/Intermediate	Endo	NoCT	LumA	45	High	High	ChemoEndo	ChemoEndo
OSLO2EMIT0.067	StringTie	NeoPrep	Negative	<50%	Negative	Negative	N0	T1c	0	Rest	Basal	Basal	c090	90	High	High	ChemoEndo	ChemoEndo	Basal	60	Intermediate	Low/Intermediate
OSLO2EMIT0.068	StringTie	NeoPrep	Negative	<50%	Negative	Negative	N0	T2	1	Rest	Basal	Basal	c090	95	High	High	ChemoEndo	ChemoEndo	Basal	73	High	High	ChemoEndo	ChemoEndo
OSLO2EMIT0.069	StringTie	NeoPrep	Positive	≥50%	Negative	Negative	N0	T1c	0	Norm15	Normal	LumA	c005	5	Low	Low/Intermediate	Endo	NoCT	LumA	32	Low	Low/Intermediate	Endo	NoCT
OSLO2EMIT0.070	StringTie	NeoPrep	Positive	≥50%	Positive	Negative	1to3	T1c	0	Rest	LumA	LumA	c035	35	Intermediate	Low/Intermediate	Endo	NoCT	LumB	47	High	High	ChemoEndo	ChemoEndo
OSLO2EMIT0.071	StringTie	NeoPrep	Positive	≥50%	Positive	Negative	N0	T2	1	Rest	LumA	LumA	c050	55	Intermediate	Low/Intermediate	Endo	NoCT	LumA	41	Intermediate	Low/Intermediate	Endo	NoCT
OSLO2EMIT0.072	StringTie	NeoPrep	Positive	≥50%	Positive	Negative	1to3	T3	1	Rest	Normal	LumA	c040	45	High	High			LumA	40	Intermediate	Low/Intermediate
OSLO2EMIT0.073	StringTie	NeoPrep	Positive	≥50%	Positive		1to3	T2	1	Rest	LumA	LumA	c005	10	Low	Low/Intermediate	Endo	NoCT	LumA	26	Intermediate	Low/Intermediate	Endo	NoCT
OSLO2EMIT0.074	StringTie	NeoPrep	Negative	<50%	Negative	Negative	1to3	T2	1	Rest	Basal	Basal	c090	95	High	High	ChemoEndo	ChemoEndo	Basal	63	High	High	ChemoEndo	ChemoEndo
OSLO2EMIT0.075	StringTie	NeoPrep	Negative	<50%	Negative	Positive	N0	T1c	0	Rest	Her2	Her2	c090	90	High	High	ChemoEndo	ChemoEndo	Her2	63	High	High	ChemoEndo	ChemoEndo
OSLO2EMIT0.076	StringTie	NeoPrep	Positive	≥50%	Positive	Negative	N0	T1c	0	Rest	Normal	Her2	c055	55	Intermediate	Low/Intermediate	Endo	NoCT	LumA	46	Intermediate	Low/Intermediate	Endo	NoCT
OSLO2EMIT0.077	StringTie	NeoPrep	Positive	≥50%	Positive	Negative	N0	T1c	0	Rest	LumA	LumA	c005	5	Low	Low/Intermediate	Endo	NoCT	LumA	31	Low	Low/Intermediate	Endo	NoCT
OSLO2EMIT0.078	StringTie	NeoPrep	Positive	≥50%	Positive	Negative	N0	T1b	0	Rest	LumA	LumA	c050	50	Intermediate	Low/Intermediate	Endo	NoCT	LumA	36	Low	Low/Intermediate	None	NoCT
OSLO2EMIT0.079	StringTie	NeoPrep	Negative	<50%	Negative	Positive	N0	T1c	0	Rest	Her2	Her2	c090	90	High	High	ChemoEndo	ChemoEndo	Her2	83	High	High	ChemoEndo	ChemoEndo
OSLO2EMIT0.080	StringTie	NeoPrep	Positive	≥50%	Positive	Negative	N0	T1c	0	Rest	Her2	Her2	c090	90	High	High	ChemoEndo	ChemoEndo	LumA	39	Low	Low/Intermediate	Endo	NoCT
OSLO2EMIT0.081	StringTie	NeoPrep	Positive	≥50%	Positive	Negative	N0	T1c	0	Rest	LumA	LumA	c025	25	Low	Low/Intermediate	None	NoCT	LumA	45	Intermediate	Low/Intermediate	Endo	NoCT
OSLO2EMIT0.082	StringTie	NeoPrep	Positive	≥50%	Positive	Negative	4toX	T2	1	Rest	LumB	LumB	c090	95	High	High	ChemoEndo	ChemoEndo	LumB	67	High	High	ChemoEndo	ChemoEndo
OSLO2EMIT0.083	StringTie	NeoPrep	Positive	≥50%	Negative	Negative	N0	T1c	0	Rest	LumA	LumA	c005	5	Low	Low/Intermediate	Endo	NoCT	LumA	26	Low	Low/Intermediate	Endo	NoCT
OSLO2EMIT0.084	StringTie	NeoPrep	Negative	<50%	Negative	Negative	1to3	T2	1	Rest	Basal	Basal	c090	95	High	High	ChemoEndo	ChemoEndo	Basal	48	High	High	ChemoEndo	ChemoEndo
OSLO2EMIT0.085	StringTie	NeoPrep	Positive	≥50%	Negative	Negative	N0	T1c	0	Rest	LumB	LumB	c055	55	Intermediate	Low/Intermediate	Endo	NoCT	LumA	32	Low	Low/Intermediate	None	NoCT
OSLO2EMIT0.086	StringTie	NeoPrep	Positive	≥50%	Positive	Negative	1to3	T2	1	Rest	LumB	LumB	c070	75	High	High	ChemoEndo	ChemoEndo	LumB	61	High	High	ChemoEndo	ChemoEndo
OSLO2EMIT0.087	StringTie	NeoPrep	Positive	≥50%	Positive	Negative	N0	T1c	0	Rest	Her2	Her2	c090	90	High	High	ChemoEndo	ChemoEndo	LumB	76	High	High	ChemoEndo	ChemoEndo
OSLO2EMIT0.088	StringTie	NeoPrep	Positive	≥50%	Negative	Negative	N0	T1c	0	Rest	LumA	LumA	c005	5	Low	Low/Intermediate	None	NoCT	LumA	15	Low	Low/Intermediate	None	NoCT
OSLO2EMIT0.089	StringTie	NeoPrep	Positive	<50%		Negative	N0	T1c	0	Norm15	LumA	LumA	c005	5	Low	Low/Intermediate	None	NoCT	LumA	19	Low	Low/Intermediate	None	NoCT
OSLO2EMIT0.090	StringTie	NeoPrep	Positive	≥50%	Positive	Negative	1to3	T1c	0	Rest	LumA	LumA	c055	55	High	High	ChemoEndo	ChemoEndo	LumA	37	Intermediate	Low/Intermediate	Endo	NoCT
OSLO2EMIT0.091	StringTie	NeoPrep	Positive	≥50%	Positive	Negative	N0	T1c	0	Rest	LumA	LumA	c035	35	Low	Low/Intermediate	None	NoCT	LumA	32	Low	Low/Intermediate	None	NoCT
OSLO2EMIT0.092	StringTie	NeoPrep	Positive	<50%	Negative	Negative	1to3	T1c	0	Rest	LumA	LumA	c060	60	High	High	ChemoEndo	ChemoEndo	LumA	49	High	High	ChemoEndo	ChemoEndo
OSLO2EMIT0.093	StringTie	NeoPrep	Positive	≥50%	Positive	Negative	1to3	T2	1	Rest	LumB	LumB	c090	95	High	High	ChemoEndo	ChemoEndo	LumB	69	High	High	ChemoEndo	ChemoEndo
OSLO2EMIT0.094	StringTie	NeoPrep	Positive	≥50%	Positive	Negative	N0	T1c	0	Rest	LumB	LumB	c065	65	High	High	ChemoEndo	ChemoEndo	LumB	57	Intermediate	Low/Intermediate	Endo	NoCT
OSLO2EMIT0.095	StringTie	NeoPrep	Negative	<50%	Negative	Negative	1to3	T2	1	Rest	Her2	Her2	c090	95	High	High	ChemoEndo	ChemoEndo	Basal	69	High	High	ChemoEndo	ChemoEndo
OSLO2EMIT0.096	StringTie	NeoPrep	Negative	<50%	Negative	Negative	4toX	T1c	0	Rest	Basal	Basal	c090	90	High	High	ChemoEndo	ChemoEndo	Basal	62	High	High	ChemoEndo	ChemoEndo
OSLO2EMIT0.097	StringTie	NeoPrep	Positive	≥50%	Negative	Positive	N0	T1c	0	Rest	LumB	LumB	c075	75	High	High	ChemoEndo	ChemoEndo	LumB	60	Intermediate	Low/Intermediate	Endo	NoCT
OSLO2EMIT0.098	StringTie	NeoPrep	Positive	≥50%	Positive	Negative	1to3	T1c	0	Rest	LumA	LumA	c005	5	Low	Low/Intermediate	None	NoCT	LumA	20	Intermediate	Low/Intermediate	Endo	NoCT
OSLO2EMIT0.099	StringTie	NeoPrep	Negative	<50%	Negative	Negative	N0	T1c	0	Rest	Basal	Basal	c090	90	High	High	ChemoEndo	ChemoEndo	Basal	62	High	High	ChemoEndo	ChemoEndo
OSLO2EMIT0.100	StringTie	NeoPrep	Positive	≥50%	Positive	Negative	N0	T1c	0	Rest	Normal	Her2	c005	5	Low	Low/Intermediate			LumB	55	Intermediate	Low/Intermediate	Endo	NoCT
OSLO2EMIT0.101	StringTie	NeoPrep	Positive	≥50%	Positive	Negative	N0	T1c	0	Rest	LumB	LumB	c090	90	High	High	ChemoEndo	ChemoEndo	LumB	80	High	High	ChemoEndo	ChemoEndo
OSLO2EMIT0.102	StringTie	NeoPrep	Positive	≥50%	Positive	Negative	4toX	T2	1	Rest	Normal	LumA	c005	10	High	High	ChemoEndo	ChemoEndo	LumA	38	High	High	ChemoEndo	ChemoEndo
OSLO2EMIT0.103	StringTie	NeoPrep	Positive	≥50%	Negative	Positive	1to3	T2	1	Rest	Her2	Her2	c065	70	High	High	ChemoEndo	ChemoEndo	Her2	57	High	High	ChemoEndo	ChemoEndo

### Sheet: ABiM.405
GEX.assay	GEX.type	Sample	LibraryProtocol	ER.consensus	PR.consensus	HER2.consensus	Ki67.consensus	Ki67.pct.consensus	NHG.consensus	SSP.ER	SSP.PR	SSP.HER2	SSP.HER2byERssp	SSP.Ki67	SSP.NHG
ABiM405.001	StringTie	T325	dUTP	Negative	Negative	Negative	High	90	Grade 3	Negative	Negative	Positive	Negative	High	Grade 3
ABiM405.002	StringTie	T287	dUTP	Positive	Positive	Negative	Low	15	Grade 3	Positive	Positive	Negative	Negative	High	Grade 3
ABiM405.003	StringTie	T391	dUTP	Positive	Positive	Negative	Low	10	Grade 3	Positive	Positive	Negative	Negative	High	Grade 2
ABiM405.004	StringTie	T181	dUTP	Positive	Negative	Positive	High	40	Grade 3	Positive	Positive	Positive	Positive	High	Grade 3
ABiM405.005	StringTie	T255	dUTP	Positive	Negative	Negative	Low	15	Grade 2	Positive	Negative	Positive	Positive	High	Grade 3
ABiM405.006	StringTie	T332	dUTP	Positive	Positive	Negative	Low	10	Grade 2	Positive	Positive	Negative	Negative	High	Grade 2
ABiM405.007	StringTie	T99	dUTP	Positive	Positive	Negative	Low	5	Grade 2	Positive	Positive	Negative	Negative	Low	Grade 2
ABiM405.008	StringTie	T244	dUTP	Positive	Positive	Negative	High	70	Grade 3	Positive	Negative	Negative	Negative	High	Grade 3
ABiM405.009	StringTie	T2	dUTP	Negative	Negative	Negative	High	25	Grade 3	Negative	Negative	Negative	Negative	High	Grade 3
ABiM405.010	StringTie	T333	dUTP	Positive	Positive	Negative	Low	15	Grade 2	Positive	Positive	Negative	Negative	High	Grade 2
ABiM405.011	StringTie	T14	dUTP	Positive	Negative	Positive	High	50	Grade 3	Positive	Negative	Positive	Positive	High	Grade 3
ABiM405.012	StringTie	T262	dUTP	Negative	Negative	Negative	High	90	Grade 3	Negative	Negative	Positive	Negative	High	Grade 3
ABiM405.013	StringTie	T207	dUTP	Positive	Positive	Negative	Low	15	Grade 2	Positive	Positive	Negative	Negative	Low	Grade 1
ABiM405.014	StringTie	T135	dUTP	Positive	Positive	Negative	Low	10	Grade 2	Positive	Positive	Negative	Negative	Low	Grade 1
ABiM405.015	StringTie	T70	dUTP	Positive	Positive	Negative	Low	5	Grade 1	Positive	Positive	Negative	Negative	Low	Grade 1
ABiM405.016	StringTie	T115	dUTP	Negative	Negative	Negative	High	40	Grade 3	Negative	Negative	Positive	Negative	High	Grade 3
ABiM405.017	StringTie	T249	dUTP	Positive	Negative	Positive	High	25	Grade 3	Negative	Negative	Positive	Positive	High	Grade 3
ABiM405.018	StringTie	T397	dUTP	Positive	Positive	Negative	High	40	Grade 3	Positive	Positive	Negative	Negative	High	Grade 3
ABiM405.019	StringTie	T374	dUTP	Positive	Positive	Positive	High	40	Grade 3	Positive	Negative	Positive	Positive	High	Grade 3
ABiM405.020	StringTie	T322	dUTP	Positive	Positive	Negative	High	30	Grade 2	Positive	Positive	Negative	Negative	High	Grade 2
ABiM405.021	StringTie	T310	dUTP	Negative	Negative	Negative	High	70	Grade 3	Negative	Negative	Negative	Negative	High	Grade 3
ABiM405.022	StringTie	T312	dUTP	Positive	Positive	Positive	High	25	Grade 3	Positive	Negative	Positive	Positive	High	Grade 3
ABiM405.023	StringTie	T334	dUTP	Positive	Positive	Negative	Low	20	Grade 3	Positive	Positive	Negative	Negative	High	Grade 3
ABiM405.024	StringTie	T358	dUTP	Positive	Positive	Negative	Low	5	Grade 2	Positive	Positive	Negative	Negative	Low	Grade 1
ABiM405.025	StringTie	T308	dUTP	Positive	Positive	Negative	Low	20	Grade 2	Positive	Positive	Positive	Positive	High	Grade 2
ABiM405.026	StringTie	T343	dUTP	Positive	Positive	Negative	High	30	Grade 2	Positive	Positive	Positive	Negative	High	Grade 3
ABiM405.027	StringTie	T25	dUTP	Negative	Negative	Positive	Low	20	Grade 3	Negative	Negative	Positive	Positive	High	Grade 3
ABiM405.028	StringTie	T296	dUTP	Positive	Positive	Negative	Low	5	Grade 2	Positive	Positive	Negative	Negative	Low	Grade 1
ABiM405.029	StringTie	T202	dUTP	Positive	Positive	Positive	High	30	Grade 3	Positive	Positive	Positive	Positive	High	Grade 3
ABiM405.030	StringTie	T213	dUTP	Negative	Negative	Positive	High	25	Grade 3	Negative	Negative	Positive	Positive	High	Grade 3
ABiM405.031	StringTie	T318	dUTP	Negative	Negative	Negative	High	90	Grade 3	Negative	Negative	Positive	Negative	High	Grade 3
ABiM405.032	StringTie	T354	dUTP	Positive	Positive	Negative	Low	10	Grade 1	Positive	Positive	Negative	Negative	High	Grade 2
ABiM405.033	StringTie	T205	dUTP	Negative	Negative	Negative	High	90	Grade 3	Negative	Negative	Negative	Negative	High	Grade 3
ABiM405.034	StringTie	T320	dUTP	Positive	Positive	Negative	High	30	Grade 3	Positive	Positive	Negative	Negative	High	Grade 3
ABiM405.035	StringTie	T356	dUTP	Positive	Positive	Negative	High	40	Grade 3	Positive	Positive	Positive	Positive	High	Grade 3
ABiM405.036	StringTie	T306	dUTP	Positive	Positive	Negative	High	40	Grade 3	Positive	Positive	Negative	Negative	High	Grade 3
ABiM405.037	StringTie	T60	dUTP	Positive	Positive	Positive	Low	20	Grade 2	Positive	Negative	Positive	Positive	High	Grade 3
ABiM405.038	StringTie	T246	dUTP	Positive	Positive	Negative	High	50	Grade 2	Positive	Negative	Negative	Negative	High	Grade 3
ABiM405.039	StringTie	T76	dUTP	Positive	Positive	Negative	Low	20	Grade 2	Positive	Positive	Negative	Negative	High	Grade 2
ABiM405.040	StringTie	T349	dUTP	Positive	Positive	Negative	Low	20	Grade 3	Positive	Positive	Negative	Negative	High	Grade 3
ABiM405.041	StringTie	T94	dUTP	Positive	Negative	Negative	Low	10	Grade 2	Positive	Positive	Positive	Positive	High	Grade 2
ABiM405.042	StringTie	T346	dUTP	Positive	Positive	Positive	Low	10	Grade 3	Positive	Positive	Positive	Positive	High	Grade 3
ABiM405.043	StringTie	T164	dUTP	Positive	Negative	Positive	Low	20	Grade 3	Negative	Negative	Positive	Positive	High	Grade 3
ABiM405.044	StringTie	T252	dUTP	Positive	Positive	Negative	High	30	Grade 3	Positive	Positive	Positive	Positive	High	Grade 3
ABiM405.045	StringTie	T159	dUTP	Positive	Positive	Negative	High	25	Grade 3	Positive	Positive	Negative	Negative	Low	Grade 1
ABiM405.046	StringTie	T166	dUTP	Positive	Positive	Negative	Low	5	Grade 2	Positive	Positive	Positive	Negative	High	Grade 2
ABiM405.047	StringTie	T402	dUTP	Positive	Positive	Negative	High	40	Grade 3	Positive	Negative	Positive	Positive	High	Grade 3
ABiM405.048	StringTie	T239	dUTP	Positive	Positive	Positive	High	30	Grade 2	Positive	Negative	Positive	Positive	High	Grade 3
ABiM405.049	StringTie	T379	dUTP	Positive	Positive	Negative	Low	1	Grade 1	Positive	Positive	Negative	Negative	Low	Grade 1
ABiM405.050	StringTie	T327	dUTP	Positive	Negative	Negative	Low	15	Grade 2	Positive	Positive	Negative	Negative	Low	Grade 1
ABiM405.051	StringTie	T208	dUTP	Positive	Negative	Negative	High	60	Grade 3	Negative	Negative	Positive	Negative	High	Grade 3
ABiM405.052	StringTie	T35	dUTP	Negative	Negative	Negative	High	70	Grade 3	Negative	Negative	Negative	Negative	High	Grade 3
ABiM405.053	StringTie	T150	dUTP	Positive	Positive	Negative	High	25	Grade 2	Positive	Negative	Negative	Negative	High	Grade 2
ABiM405.054	StringTie	T369	dUTP	Positive	Positive	Positive	High	25	Grade 3	Positive	Positive	Positive	Positive	High	Grade 3
ABiM405.055	StringTie	T222	dUTP	Positive	Positive	Negative	Low	20	Grade 3	Positive	Negative	Positive	Negative	High	Grade 3
ABiM405.056	StringTie	T97	dUTP	Negative	Negative	Negative	High	40	Grade 3	Negative	Negative	Negative	Negative	High	Grade 3
ABiM405.057	StringTie	T178	dUTP	Positive	Positive	Negative	Low	15	Grade 2	Positive	Positive	Negative	Negative	High	Grade 2
ABiM405.058	StringTie	T131	dUTP	Positive	Positive	Negative	Low	5	Grade 2	Positive	Positive	Negative	Negative	Low	Grade 2
ABiM405.059	StringTie	T117	dUTP	Positive	Positive	Negative	Low	5	Grade 2	Positive	Positive	Positive	Negative	High	Grade 2
ABiM405.060	StringTie	T8	dUTP	Negative	Negative	Positive	High	70	Grade 3	Negative	Negative	Positive	Positive	High	Grade 3
ABiM405.061	StringTie	T337	dUTP	Positive	Negative	Positive	High	30	Grade 3	Positive	Negative	Positive	Positive	High	Grade 3
ABiM405.062	StringTie	T45	dUTP	Positive	Negative	Positive	High	30	Grade 3	Negative	Negative	Positive	Positive	High	Grade 3
ABiM405.063	StringTie	T395	dUTP	Positive	Positive	Positive	High	30	Grade 3	Positive	Positive	Positive	Positive	High	Grade 3
ABiM405.064	StringTie	T84	dUTP	Negative	Negative	Negative	High	90	Grade 3	Negative	Negative	Negative	Negative	High	Grade 3
ABiM405.065	StringTie	T28	dUTP	Positive	Negative	Positive	High	70	Grade 3	Negative	Negative	Negative	Negative	Low	Grade 1
ABiM405.066	StringTie	T228	dUTP	Positive	Positive	Negative	Low	10	Grade 2	Positive	Positive	Negative	Negative	Low	Grade 1
ABiM405.067	StringTie	T211	dUTP	Positive	Positive	Negative	Low	20	Grade 2	Positive	Negative	Positive	Negative	High	Grade 2
ABiM405.068	StringTie	T263	dUTP	Positive	Positive	Negative	High	30	Grade 3	Positive	Positive	Positive	Negative	High	Grade 3
ABiM405.069	StringTie	T42	dUTP	Negative	Negative	Negative	High	80	Grade 3	Negative	Negative	Negative	Negative	High	Grade 3
ABiM405.070	StringTie	T376	dUTP	Negative	Negative	Positive	High	25	Grade 3	Negative	Negative	Positive	Positive	High	Grade 3
ABiM405.071	StringTie	T357	dUTP	Positive	Negative	Negative	High	25	Grade 3	Positive	Negative	Positive	Negative	High	Grade 3
ABiM405.072	StringTie	T69	dUTP	Negative	Positive	Positive	High	30	Grade 3	Negative	Negative	Positive	Positive	High	Grade 3
ABiM405.073	StringTie	T138	dUTP	Positive	Positive	Negative	Low	20	Grade 2	Positive	Positive	Negative	Negative	Low	Grade 2
ABiM405.074	StringTie	T37	dUTP	Negative	Negative	Negative	High	90	Grade 3	Negative	Negative	Negative	Negative	High	Grade 3
ABiM405.075	StringTie	T393	dUTP	Positive	Positive	Negative	Low	15	Grade 1	Positive	Positive	Negative	Negative	High	Grade 3
ABiM405.076	StringTie	T89	dUTP	Negative	Negative	Negative	Low	5	Grade 2	Negative	Negative	Positive	Negative	Low	Grade 1
ABiM405.077	StringTie	T152	dUTP	Positive	Positive	Negative	Low	15	Grade 1	Positive	Positive	Negative	Negative	Low	Grade 2
ABiM405.078	StringTie	T266	dUTP	Positive	Positive	Negative	Low	10	Grade 2	Positive	Positive	Negative	Negative	Low	Grade 1
ABiM405.079	StringTie	T162	dUTP	Positive	Positive	Negative	Low	10	Grade 2	Positive	Positive	Negative	Negative	Low	Grade 2
ABiM405.080	StringTie	T149	dUTP	Positive	Positive	Negative	High	35	Grade 3	Positive	Positive	Negative	Negative	High	Grade 3
ABiM405.081	StringTie	T120	dUTP	Positive	Positive	Positive	Low	15	Grade 2	Positive	Positive	Positive	Negative	High	Grade 3
ABiM405.082	StringTie	T31	dUTP	Positive	Positive	Positive	Low	20	Grade 3	Positive	Positive	Positive	Positive	High	Grade 3
ABiM405.083	StringTie	T372	dUTP	Positive	Positive	Negative	Low	20	Grade 2	Positive	Positive	Negative	Positive	High	Grade 3
ABiM405.084	StringTie	T111	dUTP	Positive	Positive	Negative	Low	15	Grade 2	Positive	Positive	Negative	Negative	High	Grade 2
ABiM405.085	StringTie	T342	dUTP	Positive	Positive	Negative	Low	10	Grade 2	Positive	Positive	Negative	Negative	High	Grade 3
ABiM405.086	StringTie	T265	dUTP	Negative	Negative	Negative	High	80	Grade 3	Negative	Negative	Negative	Negative	High	Grade 3
ABiM405.087	StringTie	T335	dUTP	Negative	Negative	Negative	Low	10	Grade 1	Negative	Negative	Negative	Negative	Low	Grade 2
ABiM405.088	StringTie	T282	dUTP	Positive	Positive	Negative	Low	20	Grade 2	Positive	Positive	Negative	Negative	High	Grade 3
ABiM405.089	StringTie	T91	dUTP	Positive	Positive	Negative	Low	5	Grade 2	Positive	Positive	Negative	Negative	Low	Grade 2
ABiM405.090	StringTie	T83	dUTP	Negative	Negative	Negative	High	25	Grade 3	Negative	Negative	Negative	Negative	High	Grade 3
ABiM405.091	StringTie	T79	dUTP	Negative	Negative	Negative	High	40	Grade 3	Negative	Negative	Positive	Positive	High	Grade 3
ABiM405.092	StringTie	T184	dUTP	Positive	Positive	Negative	Low	5	Grade 1	Positive	Positive	Negative	Negative	Low	Grade 1
ABiM405.093	StringTie	T365	dUTP	Positive	Positive	Positive	Low	5	Grade 2	Positive	Positive	Negative	Negative	High	Grade 3
ABiM405.094	StringTie	T73	dUTP	Positive	Positive	Negative	Low	5	Grade 1	Positive	Positive	Negative	Negative	Low	Grade 1
ABiM405.095	StringTie	T175	dUTP	Positive	Positive	Negative	Low	10	Grade 2	Positive	Positive	Negative	Positive	Low	Grade 1
ABiM405.096	StringTie	T319	dUTP	Positive	Positive	Negative	Low	10	Grade 2	Positive	Positive	Negative	Negative	Low	Grade 1
ABiM405.097	StringTie	T232	dUTP	Positive	Negative	Negative	Low	10	Grade 2	Positive	Negative	Positive	Negative	Low	Grade 2
ABiM405.098	StringTie	T304	dUTP	Positive	Positive	Negative	Low	5	Grade 1	Positive	Positive	Negative	Negative	Low	Grade 1
ABiM405.099	StringTie	T33	dUTP	Negative	Negative	Positive	High	80	Grade 3	Negative	Negative	Positive	Positive	High	Grade 3
ABiM405.100	StringTie	T387	dUTP	Positive	Positive	Negative	Low	20	Grade 2	Positive	Positive	Negative	Negative	High	Grade 3
ABiM405.101	StringTie	T62	dUTP	Negative	Negative	Negative	High	90	Grade 3	Negative	Negative	Positive	Negative	High	Grade 3
ABiM405.102	StringTie	T344	dUTP	Positive	Positive	Negative	Low	5	Grade 1	Positive	Positive	Negative	Negative	Low	Grade 1
ABiM405.103	StringTie	T170	dUTP	Positive	Positive	Negative	High	30	Grade 3	Positive	Positive	Positive	Positive	High	Grade 3
ABiM405.104	StringTie	T289	dUTP	Positive	Negative	Negative	High	25	Grade 2	Positive	Negative	Negative	Negative	High	Grade 3
ABiM405.105	StringTie	T121	dUTP	Positive	Positive	Negative	Low	20	Grade 3	Positive	Negative	Negative	Negative	High	Grade 3
ABiM405.106	StringTie	T247	dUTP	Positive	Positive	Negative	Low	10	Grade 1	Positive	Positive	Negative	Negative	Low	Grade 1
ABiM405.107	StringTie	T274	dUTP	Positive	Positive	Negative	Low	10	Grade 2	Positive	Positive	Negative	Positive	High	Grade 3
ABiM405.108	StringTie	T248	dUTP	Positive	Positive	Negative	Low	5	Grade 2	Positive	Positive	Negative	Negative	Low	Grade 1
ABiM405.109	StringTie	T300	dUTP	Negative	Negative	Negative	High	80	Grade 3	Negative	Negative	Negative	Negative	High	Grade 3
ABiM405.110	StringTie	T63	dUTP	Negative	Negative	Negative	High	30	Grade 2	Negative	Negative	Negative	Negative	High	Grade 3
ABiM405.111	StringTie	T3	dUTP	Positive	Negative	Positive	High	30	Grade 3	Positive	Negative	Positive	Positive	High	Grade 3
ABiM405.112	StringTie	T253	dUTP	Positive	Positive	Negative	High	40	Grade 3	Positive	Positive	Negative	Negative	High	Grade 3
ABiM405.113	StringTie	T251	dUTP	Positive	Positive	Negative	Low	20	Grade 2	Positive	Positive	Negative	Negative	High	Grade 3
ABiM405.114	StringTie	T261	dUTP	Negative	Negative	Negative	High	50	Grade 3	Negative	Negative	Positive	Negative	High	Grade 3
ABiM405.115	StringTie	T385	dUTP	Positive	Positive	Negative	High	25	Grade 2	Positive	Positive	Negative	Negative	High	Grade 3
ABiM405.116	StringTie	T315	dUTP	Positive	Positive	Negative	Low	20	Grade 2	Positive	Negative	Negative	Negative	High	Grade 3
ABiM405.117	StringTie	T66	dUTP	Positive	Positive	Negative	High	30	Grade 3	Positive	Positive	Positive	Positive	High	Grade 3
ABiM405.118	StringTie	T359	dUTP	Negative	Negative	Positive	Low	20	Grade 3	Negative	Negative	Positive	Positive	High	Grade 3
ABiM405.119	StringTie	T404	dUTP	Positive	Positive	Negative	Low	15	Grade 2	Positive	Positive	Negative	Negative	High	Grade 3
ABiM405.120	StringTie	T50	dUTP	Negative	Negative	Positive	High	30	Grade 3	Negative	Negative	Positive	Positive	High	Grade 3
ABiM405.121	StringTie	T197	dUTP	Positive	Positive	Positive	High	25	Grade 3	Positive	Positive	Positive	Positive	High	Grade 3
ABiM405.122	StringTie	T163	dUTP	Positive	Positive	Negative	Low	10	Grade 3	Positive	Positive	Positive	Negative	High	Grade 3
ABiM405.123	StringTie	T194	dUTP	Positive	Positive	Negative	Low	10	Grade 2	Positive	Positive	Positive	Negative	High	Grade 3
ABiM405.124	StringTie	T161	dUTP	Positive	Positive	Negative	Low	10	Grade 2	Positive	Negative	Negative	Negative	High	Grade 3
ABiM405.125	StringTie	T350	dUTP	Positive	Positive	Negative	Low	20	Grade 3	Positive	Positive	Negative	Negative	High	Grade 3
ABiM405.126	StringTie	T98	dUTP	Positive	Positive	Positive	Low	10	Grade 2	Positive	Negative	Positive	Positive	High	Grade 3
ABiM405.127	StringTie	T52	dUTP	Negative	Negative	Positive	Low	20	Grade 3	Negative	Negative	Positive	Positive	High	Grade 3
ABiM405.128	StringTie	T5	dUTP	Positive	Negative	Negative	Low	20	Grade 2	Positive	Negative	Positive	Positive	High	Grade 3
ABiM405.129	StringTie	T267	dUTP	Positive	Positive	Negative	Low	1	Grade 1	Positive	Positive	Negative	Negative	Low	Grade 1
ABiM405.130	StringTie	T19	dUTP	Negative	Negative	Negative	High	90	Grade 3	Negative	Negative	Negative	Negative	High	Grade 3
ABiM405.131	StringTie	T236	dUTP	Positive	Positive	Negative	High	25	Grade 3	Positive	Positive	Negative	Negative	High	Grade 3
ABiM405.132	StringTie	T143	dUTP	Negative	Negative	Negative	High	40	Grade 3	Negative	Negative	Positive	Negative	High	Grade 3
ABiM405.133	StringTie	T58	dUTP	Negative	Negative	Negative	High	70	Grade 3	Negative	Negative	Negative	Negative	High	Grade 3
ABiM405.134	StringTie	T277	dUTP	Positive	Negative	Negative	High	25	Grade 3	Positive	Negative	Negative	Negative	High	Grade 3
ABiM405.135	StringTie	T40	dUTP	Negative	Negative	Positive	High	80	Grade 2	Negative	Negative	Positive	Positive	High	Grade 3
ABiM405.136	StringTie	T92	dUTP	Positive	Positive	Positive	High	70	Grade 3	Positive	Positive	Positive	Positive	High	Grade 3
ABiM405.137	StringTie	T65	dUTP	Positive	Positive	Positive	High	40	Grade 2	Positive	Positive	Negative	Negative	High	Grade 3
ABiM405.138	StringTie	T324	dUTP	Positive	Positive	Negative	Low	15	Grade 2	Positive	Positive	Negative	Negative	High	Grade 2
ABiM405.139	StringTie	T11	dUTP	Negative	Negative	Negative	Low	20	Grade 2	Negative	Negative	Negative	Negative	High	Grade 3
ABiM405.140	StringTie	T233	dUTP	Positive	Negative	Negative	Low	20	Grade 3	Positive	Positive	Negative	Negative	High	Grade 3
ABiM405.141	StringTie	T82	dUTP	Positive	Positive	Negative	Low	20	Grade 2	Positive	Positive	Negative	Negative	High	Grade 3
ABiM405.142	StringTie	T281	dUTP	Positive	Positive	Negative	Low	10	Grade 2	Positive	Positive	Negative	Negative	High	Grade 2
ABiM405.143	StringTie	T118	dUTP	Positive	Positive	Negative	Low	5	Grade 2	Positive	Positive	Negative	Negative	Low	Grade 1
ABiM405.144	StringTie	T209	dUTP	Positive	Negative	Negative	High	25	Grade 3	Positive	Negative	Negative	Negative	High	Grade 3
ABiM405.145	StringTie	T314	dUTP	Positive	Positive	Negative	Low	10	Grade 3	Positive	Positive	Negative	Negative	High	Grade 3
ABiM405.146	StringTie	T113	dUTP	Positive	Positive	Negative	Low	15	Grade 2	Positive	Positive	Negative	Negative	Low	Grade 2
ABiM405.147	StringTie	T148	dUTP	Positive	Positive	Negative	Low	20	Grade 2	Positive	Negative	Negative	Negative	High	Grade 2
ABiM405.148	StringTie	T22	dUTP	Negative	Negative	Negative	High	30	Grade 3	Negative	Negative	Negative	Negative	High	Grade 3
ABiM405.149	StringTie	T305	dUTP	Positive	Positive	Negative	Low	5	Grade 1	Positive	Positive	Negative	Negative	Low	Grade 2
ABiM405.150	StringTie	T353	dUTP	Negative	Negative	Negative	High	40	Grade 3	Negative	Negative	Negative	Negative	High	Grade 3
ABiM405.151	StringTie	T362	dUTP	Positive	Positive	Negative	Low	20	Grade 3	Positive	Positive	Negative	Negative	High	Grade 2
ABiM405.152	StringTie	T298	dUTP	Positive	Positive	Negative	High	25	Grade 3	Positive	Positive	Negative	Negative	High	Grade 2
ABiM405.153	StringTie	T216	dUTP	Positive	Negative	Negative	High	70	Grade 3	Negative	Negative	Positive	Negative	High	Grade 3
ABiM405.154	StringTie	T340	dUTP	Positive	Negative	Positive	High	25	Grade 3	Negative	Negative	Positive	Positive	High	Grade 3
ABiM405.155	StringTie	T317	dUTP	Positive	Positive	Negative	Low	20	Grade 3	Positive	Positive	Positive	Positive	High	Grade 3
ABiM405.156	StringTie	T123	dUTP	Positive	Positive	Negative	Low	5	Grade 1	Positive	Positive	Negative	Negative	Low	Grade 1
ABiM405.157	StringTie	T302	dUTP	Positive	Positive	Negative	Low	15	Grade 2	Positive	Positive	Positive	Negative	High	Grade 3
ABiM405.158	StringTie	T268	dUTP	Positive	Positive	Negative	Low	5	Grade 1	Positive	Positive	Negative	Negative	High	Grade 3
ABiM405.159	StringTie	T158	dUTP	Positive	Positive	Negative	High	30	Grade 3	Positive	Positive	Negative	Negative	High	Grade 3
ABiM405.160	StringTie	T269	dUTP	Positive	Positive	Negative	Low	10	Grade 1	Positive	Positive	Negative	Negative	Low	Grade 1
ABiM405.161	StringTie	T321	dUTP	Negative	Negative	Negative	High	90	Grade 3	Negative	Negative	Positive	Negative	High	Grade 3
ABiM405.162	StringTie	T101	dUTP	Positive	Negative	Negative	Low	20	Grade 3	Positive	Negative	Negative	Positive	High	Grade 3
ABiM405.163	StringTie	T293	dUTP	Positive	Positive	Negative	Low	5	Grade 1	Positive	Positive	Negative	Negative	Low	Grade 2
ABiM405.164	StringTie	T323	dUTP	Positive	Positive	Positive	High	30	Grade 3	Positive	Negative	Positive	Positive	High	Grade 3
ABiM405.165	StringTie	T382	dUTP	Positive	Positive	Negative	Low	10	Grade 2	Positive	Positive	Negative	Negative	Low	Grade 1
ABiM405.166	StringTie	T29	dUTP	Positive	Positive	Positive	Low	20	Grade 2	Positive	Negative	Positive	Positive	High	Grade 3
ABiM405.167	StringTie	T128	dUTP	Positive	Positive	Negative	Low	5	Grade 1	Positive	Positive	Negative	Negative	Low	Grade 1
ABiM405.168	StringTie	T9	dUTP	Positive	Positive	Positive	Low	20	Grade 3	Positive	Positive	Positive	Positive	High	Grade 3
ABiM405.169	StringTie	T71	dUTP	Positive	Positive	Negative	High	30	Grade 2	Positive	Positive	Negative	Negative	Low	Grade 2
ABiM405.170	StringTie	T258	dUTP	Positive	Positive	Negative	Low	10	Grade 2	Positive	Positive	Negative	Negative	Low	Grade 1
ABiM405.171	StringTie	T36	dUTP	Positive	Negative	Positive	Low	20	Grade 2	Positive	Positive	Positive	Positive	High	Grade 3
ABiM405.172	StringTie	T201	dUTP	Negative	Negative	Negative	High	90	Grade 3	Negative	Negative	Negative	Negative	High	Grade 3
ABiM405.173	StringTie	T144	dUTP	Positive	Positive	Negative	Low	10	Grade 2	Positive	Positive	Positive	Negative	Low	Grade 1
ABiM405.174	StringTie	T114	dUTP	Positive	Positive	Negative	High	30	Grade 3	Positive	Positive	Positive	Positive	High	Grade 3
ABiM405.175	StringTie	T212	dUTP	Positive	Negative	Positive	High	30	Grade 3	Positive	Negative	Positive	Positive	High	Grade 3
ABiM405.176	StringTie	T188	dUTP	Positive	Positive	Positive	Low	1	Grade 2	Positive	Positive	Negative	Negative	Low	Grade 1
ABiM405.177	StringTie	T139	dUTP	Positive	Positive	Negative	High	60	Grade 3	Positive	Negative	Negative	Negative	High	Grade 3
ABiM405.178	StringTie	T180	dUTP	Positive	Negative	Negative	Low	10	Grade 2	Positive	Negative	Negative	Negative	High	Grade 3
ABiM405.179	StringTie	T326	dUTP	Positive	Positive	Negative	Low	20	Grade 3	Positive	Positive	Positive	Positive	High	Grade 3
ABiM405.180	StringTie	T168	dUTP	Positive	Positive	Negative	Low	10	Grade 2	Positive	Positive	Negative	Negative	Low	Grade 2
ABiM405.181	StringTie	T341	dUTP	Positive	Positive	Negative	Low	10	Grade 2	Positive	Positive	Negative	Negative	Low	Grade 2
ABiM405.182	StringTie	T61	dUTP	Negative	Negative	Positive	High	25	Grade 3	Negative	Negative	Positive	Positive	High	Grade 3
ABiM405.183	StringTie	T88	dUTP	Positive	Positive	Positive	High	60	Grade 2	Positive	Positive	Positive	Positive	High	Grade 3
ABiM405.184	StringTie	T375	dUTP	Positive	Positive	Negative	High	25	Grade 3	Positive	Positive	Negative	Negative	High	Grade 3
ABiM405.185	StringTie	T273	dUTP	Positive	Positive	Negative	Low	5	Grade 2	Positive	Positive	Negative	Negative	High	Grade 2
ABiM405.186	StringTie	T384	dUTP	Positive	Positive	Negative	Low	10	Grade 2	Positive	Positive	Negative	Negative	Low	Grade 1
ABiM405.187	StringTie	T271	dUTP	Positive	Positive	Negative	High	25	Grade 3	Positive	Negative	Positive	Positive	High	Grade 3
ABiM405.188	StringTie	T110	dUTP	Positive	Negative	Negative	Low	20	Grade 2	Positive	Negative	Positive	Negative	High	Grade 3
ABiM405.189	StringTie	T226	dUTP	Positive	Positive	Positive	High	30	Grade 3	Positive	Positive	Positive	Positive	High	Grade 3
ABiM405.190	StringTie	T183	dUTP	Positive	Positive	Negative	Low	1	Grade 2	Positive	Positive	Negative	Negative	Low	Grade 1
ABiM405.191	StringTie	T104	dUTP	Positive	Positive	Negative	Low	1	Grade 2	Positive	Positive	Negative	Negative	Low	Grade 1
ABiM405.192	StringTie	T380	dUTP	Positive	Positive	Negative	Low	20	Grade 3	Positive	Positive	Negative	Negative	Low	Grade 2
ABiM405.193	StringTie	T64	dUTP	Positive	Positive	Negative	Low	10	Grade 1	Negative	Negative	Positive	Negative	High	Grade 3
ABiM405.194	StringTie	T398	dUTP	Negative	Negative	Negative	High	90	Grade 3	Negative	Negative	Negative	Negative	High	Grade 3
ABiM405.195	StringTie	T245	dUTP	Negative	Negative	Negative	Low	5	Grade 3	Negative	Negative	Positive	Negative	High	Grade 3
ABiM405.196	StringTie	T260	dUTP	Positive	Positive	Negative	High	40	Grade 3	Positive	Positive	Positive	Negative	High	Grade 3
ABiM405.197	StringTie	T366	dUTP	Positive	Positive	Negative	Low	20	Grade 2	Positive	Positive	Negative	Negative	High	Grade 3
ABiM405.198	StringTie	T75	dUTP	Negative	Negative	Negative	High	30	Grade 3	Negative	Negative	Negative	Negative	High	Grade 3
ABiM405.199	StringTie	T331	dUTP	Positive	Positive	Negative	Low	15	Grade 2	Positive	Positive	Negative	Negative	High	Grade 3
ABiM405.200	StringTie	T392	dUTP	Positive	Positive	Negative	Low	15	Grade 1	Positive	Positive	Negative	Negative	High	Grade 3
ABiM405.201	StringTie	T307	dUTP	Positive	Positive	Negative	Low	15	Grade 2	Positive	Positive	Negative	Negative	Low	Grade 2
ABiM405.202	StringTie	T133	dUTP	Negative	Negative	Negative	High	25	Grade 3	Negative	Negative	Negative	Negative	High	Grade 3
ABiM405.203	StringTie	T160	dUTP	Positive	Positive	Negative	Low	20	Grade 3	Positive	Negative	Negative	Positive	High	Grade 3
ABiM405.204	StringTie	T32	dUTP	Negative	Negative	Negative	High	80	Grade 3	Negative	Negative	Negative	Negative	High	Grade 3
ABiM405.205	StringTie	T283	dUTP	Negative	Negative	Negative	High	80	Grade 3	Negative	Negative	Negative	Negative	High	Grade 3
ABiM405.206	StringTie	T151	dUTP	Negative	Negative	Negative	High	80	Grade 3	Negative	Negative	Negative	Negative	High	Grade 3
ABiM405.207	StringTie	T214	dUTP	Positive	Negative	Negative	Low	5	Grade 2	Positive	Negative	Negative	Negative	High	Grade 3
ABiM405.208	StringTie	T129	dUTP	Positive	Positive	Negative	High	50	Grade 3	Positive	Positive	Negative	Negative	High	Grade 3
ABiM405.209	StringTie	T51	dUTP	Negative	Negative	Positive	High	60	Grade 3	Negative	Negative	Positive	Positive	High	Grade 3
ABiM405.210	StringTie	T241	dUTP	Positive	Positive	Negative	Low	10	Grade 1	Positive	Positive	Negative	Negative	Low	Grade 2
ABiM405.211	StringTie	T38	dUTP	Negative	Negative	Negative	Low	20	Grade 2	Negative	Negative	Negative	Negative	High	Grade 3
ABiM405.212	StringTie	T141	dUTP	Positive	Positive	Negative	Low	5	Grade 2	Positive	Positive	Positive	Negative	High	Grade 3
ABiM405.213	StringTie	T18	dUTP	Positive	Positive	Positive	Low	20	Grade 3	Positive	Positive	Positive	Positive	High	Grade 3
ABiM405.214	StringTie	T280	dUTP	Positive	Positive	Negative	Low	10	Grade 2	Positive	Positive	Negative	Negative	Low	Grade 2
ABiM405.215	StringTie	T57	dUTP	Positive	Positive	Positive	High	30	Grade 3	Positive	Positive	Positive	Positive	High	Grade 3
ABiM405.216	StringTie	T383	dUTP	Positive	Positive	Negative	Low	20	Grade 3	Positive	Negative	Negative	Positive	High	Grade 3
ABiM405.217	StringTie	T313	dUTP	Positive	Positive	Positive	High	30	Grade 3	Positive	Negative	Positive	Positive	High	Grade 3
ABiM405.218	StringTie	T17	dUTP	Negative	Negative	Positive	High	30	Grade 2	Negative	Negative	Positive	Positive	High	Grade 3
ABiM405.219	StringTie	T137	dUTP	Negative	Negative	Negative	High	60	Grade 3	Negative	Negative	Negative	Negative	High	Grade 3
ABiM405.220	StringTie	T77	dUTP	Positive	Positive	Negative	Low	20	Grade 2	Positive	Positive	Negative	Negative	High	Grade 3
ABiM405.221	StringTie	T189	dUTP	Positive	Positive	Negative	Low	5	Grade 2	Positive	Positive	Negative	Negative	Low	Grade 1
ABiM405.222	StringTie	T210	dUTP	Positive	Positive	Negative	Low	20	Grade 3	Positive	Positive	Negative	Negative	High	Grade 3
ABiM405.223	StringTie	T360	dUTP	Positive	Positive	Negative	Low	15	Grade 2	Positive	Positive	Negative	Negative	High	Grade 2
ABiM405.224	StringTie	T80	dUTP	Positive	Positive	Negative	Low	20	Grade 3	Positive	Positive	Negative	Positive	High	Grade 3
ABiM405.225	StringTie	T361	dUTP	Positive	Positive	Negative	High	30	Grade 1	Positive	Positive	Negative	Negative	High	Grade 3
ABiM405.226	StringTie	T279	dUTP	Positive	Positive	Negative	Low	10	Grade 2	Positive	Positive	Negative	Negative	High	Grade 3
ABiM405.227	StringTie	T13	dUTP	Positive	Negative	Positive	High	30	Grade 3	Positive	Negative	Positive	Positive	High	Grade 3
ABiM405.228	StringTie	T198	dUTP	Positive	Positive	Negative	Low	1	Grade 1	Positive	Positive	Negative	Negative	Low	Grade 2
ABiM405.229	StringTie	T329	dUTP	Positive	Positive	Negative	High	25	Grade 3	Positive	Positive	Negative	Negative	High	Grade 3
ABiM405.230	StringTie	T286	dUTP	Positive	Positive	Negative	Low	20	Grade 2	Positive	Positive	Negative	Negative	Low	Grade 2
ABiM405.231	StringTie	T297	dUTP	Positive	Positive	Negative	High	25	Grade 3	Positive	Negative	Positive	Negative	High	Grade 3
ABiM405.232	StringTie	T336	dUTP	Positive	Positive	Negative	High	60	Grade 3	Positive	Positive	Negative	Negative	High	Grade 3
ABiM405.233	StringTie	T68	dUTP	Positive	Positive	Negative	Low	5	Grade 2	Positive	Positive	Negative	Negative	Low	Grade 2
ABiM405.234	StringTie	T24	dUTP	Positive	Positive	Positive	High	40	Grade 3	Positive	Positive	Positive	Positive	High	Grade 3
ABiM405.235	StringTie	T49	dUTP	Negative	Negative	Negative	High	80	Grade 3	Positive	Positive	Positive	Positive	High	Grade 3
ABiM405.236	StringTie	T386	dUTP	Positive	Positive	Negative	Low	20	Grade 2	Positive	Positive	Positive	Negative	High	Grade 3
ABiM405.237	StringTie	T290	dUTP	Positive	Positive	Negative	Low	10	Grade 2	Positive	Positive	Negative	Negative	Low	Grade 2
ABiM405.238	StringTie	T93	dUTP	Negative	Negative	Positive	Low	20	Grade 2	Negative	Negative	Positive	Positive	High	Grade 3
ABiM405.239	StringTie	T53	dUTP	Negative	Negative	Negative	Low	15	Grade 1	Negative	Negative	Negative	Negative	High	Grade 3
ABiM405.240	StringTie	T47	dUTP	Positive	Positive	Positive	High	30	Grade 3	Positive	Positive	Positive	Positive	High	Grade 3
ABiM405.241	StringTie	T368	dUTP	Positive	Positive	Negative	Low	10	Grade 2	Positive	Negative	Negative	Negative	High	Grade 3
ABiM405.242	StringTie	T96	dUTP	Positive	Negative	Negative	Low	15	Grade 2	Positive	Positive	Negative	Negative	High	Grade 2
ABiM405.243	StringTie	T186	dUTP	Positive	Positive	Negative	Low	10	Grade 1	Positive	Positive	Negative	Negative	Low	Grade 1
ABiM405.244	StringTie	T203	dUTP	Positive	Positive	Negative	High	30	Grade 3	Positive	Negative	Positive	Negative	High	Grade 3
ABiM405.245	StringTie	T224	dUTP	Positive	Positive	Negative	Low	10	Grade 2	Positive	Positive	Negative	Positive	High	Grade 2
ABiM405.246	StringTie	T403	dUTP	Negative	Negative	Negative	High	80	Grade 3	Negative	Negative	Negative	Negative	High	Grade 3
ABiM405.247	StringTie	T156	dUTP	Negative	Negative	Negative	High	50	Grade 3	Negative	Negative	Negative	Negative	High	Grade 3
ABiM405.248	StringTie	T339	dUTP	Negative	Negative	Negative	High	40	Grade 3	Negative	Negative	Negative	Negative	High	Grade 3
ABiM405.249	StringTie	T132	dUTP	Negative	Negative	Negative	Low	10	Grade 2	Negative	Negative	Positive	Negative	High	Grade 3
ABiM405.250	StringTie	T81	dUTP	Positive	Positive	Negative	Low	5	Grade 1	Positive	Positive	Negative	Negative	Low	Grade 2
ABiM405.251	StringTie	T172	dUTP	Positive	Positive	Negative	Low	5	Grade 2	Positive	Negative	Negative	Negative	Low	Grade 1
ABiM405.252	StringTie	T6	dUTP	Negative	Negative	Positive	High	30	Grade 3	Negative	Negative	Positive	Positive	High	Grade 3
ABiM405.253	StringTie	T191	dUTP	Positive	Positive	Positive	High	25	Grade 3	Positive	Negative	Positive	Positive	High	Grade 3
ABiM405.254	StringTie	T363	dUTP	Positive	Positive	Negative	Low	10	Grade 2	Positive	Positive	Negative	Negative	Low	Grade 1
ABiM405.255	StringTie	T125	dUTP	Positive	Negative	Negative	Low	20	Grade 3	Positive	Negative	Negative	Negative	High	Grade 3
ABiM405.256	StringTie	T34	dUTP	Negative	Negative	Negative	High	30	Grade 2	Positive	Positive	Negative	Negative	High	Grade 3
ABiM405.257	StringTie	T225	dUTP	Positive	Positive	Negative	Low	20	Grade 2	Positive	Positive	Negative	Negative	Low	Grade 2
ABiM405.258	StringTie	T275	dUTP	Positive	Positive	Positive	Low	15	Grade 2	Positive	Positive	Positive	Positive	High	Grade 3
ABiM405.259	StringTie	T240	dUTP	Positive	Positive	Negative	Low	10	Grade 1	Positive	Negative	Negative	Negative	Low	Grade 1
ABiM405.260	StringTie	T157	dUTP	Positive	Positive	Negative	Low	15	Grade 1	Positive	Positive	Negative	Negative	Low	Grade 1
ABiM405.261	StringTie	T284	dUTP	Positive	Positive	Positive	Low	20	Grade 3	Positive	Negative	Positive	Positive	High	Grade 3
ABiM405.262	StringTie	T78	dUTP	Positive	Positive	Negative	Low	20	Grade 2	Positive	Positive	Negative	Negative	High	Grade 2
ABiM405.263	StringTie	T218	dUTP	Positive	Positive	Negative	Low	5	Grade 2	Positive	Positive	Negative	Negative	Low	Grade 2
ABiM405.264	StringTie	T107	dUTP	Positive	Positive	Negative	Low	20	Grade 3	Positive	Positive	Positive	Positive	High	Grade 3
ABiM405.265	StringTie	T105	dUTP	Positive	Positive	Negative	High	30	Grade 3	Positive	Positive	Positive	Positive	High	Grade 3
ABiM405.266	StringTie	T190	dUTP	Positive	Positive	Negative	High	30	Grade 2	Positive	Negative	Negative	Negative	High	Grade 3
ABiM405.267	StringTie	T173	dUTP	Positive	Positive	Negative	Low	10	Grade 2	Positive	Positive	Negative	Negative	Low	Grade 1
ABiM405.268	StringTie	T155	dUTP	Positive	Negative	Negative	Low	15	Grade 2	Positive	Negative	Positive	Negative	High	Grade 3
ABiM405.269	StringTie	T219	dUTP	Positive	Positive	Positive	Low	15	Grade 2	Positive	Positive	Positive	Positive	High	Grade 2
ABiM405.270	StringTie	T303	dUTP	Positive	Negative	Negative	High	25	Grade 3	Positive	Negative	Negative	Negative	High	Grade 3
ABiM405.271	StringTie	T95	dUTP	Positive	Negative	Negative	Low	20	Grade 3	Positive	Negative	Negative	Negative	High	Grade 2
ABiM405.272	StringTie	T229	dUTP	Positive	Positive	Negative	Low	20	Grade 2	Positive	Negative	Negative	Negative	High	Grade 3
ABiM405.273	StringTie	T21	dUTP	Negative	Negative	Negative	High	40	Grade 3	Negative	Negative	Negative	Negative	High	Grade 3
ABiM405.274	StringTie	T55	dUTP	Positive	Positive	Positive	High	30	Grade 3	Positive	Positive	Positive	Positive	High	Grade 3
ABiM405.275	StringTie	T39	dUTP	Negative	Negative	Negative	High	70	Grade 3	Negative	Negative	Negative	Negative	High	Grade 3
ABiM405.276	StringTie	T243	dUTP	Positive	Negative	Positive	High	70	Grade 3	Negative	Negative	Positive	Positive	High	Grade 3
ABiM405.277	StringTie	T231	dUTP	Positive	Negative	Negative	Low	10	Grade 2	Positive	Negative	Negative	Negative	High	Grade 2
ABiM405.278	StringTie	T367	dUTP	Positive	Negative	Negative	Low	20	Grade 2	Positive	Negative	Positive	Positive	High	Grade 3
ABiM405.279	StringTie	T23	dUTP	Negative	Negative	Negative	High	80	Grade 3	Negative	Negative	Negative	Negative	High	Grade 3
ABiM405.280	StringTie	T142	dUTP	Negative	Negative	Negative	High	40	Grade 3	Negative	Negative	Negative	Negative	High	Grade 3
ABiM405.281	StringTie	T328	dUTP	Positive	Positive	Negative	Low	20	Grade 1	Positive	Positive	Negative	Negative	High	Grade 3
ABiM405.282	StringTie	T109	dUTP	Positive	Positive	Negative	Low	10	Grade 2	Positive	Positive	Negative	Negative	Low	Grade 1
ABiM405.283	StringTie	T16	dUTP	Negative	Negative	Negative	High	100	Grade 3	Negative	Negative	Negative	Negative	High	Grade 3
ABiM405.284	StringTie	T311	dUTP	Positive	Negative	Negative	High	25	Grade 2	Positive	Negative	Positive	Positive	High	Grade 3
ABiM405.285	StringTie	T196	dUTP	Negative	Negative	Positive	Low	20	Grade 3	Negative	Negative	Positive	Positive	High	Grade 3
ABiM405.286	StringTie	T400	dUTP	Positive	Positive	Negative	High	40	Grade 3	Positive	Negative	Positive	Positive	High	Grade 3
ABiM405.287	StringTie	T140	dUTP	Positive	Positive	Negative	Low	5	Grade 2	Positive	Positive	Negative	Negative	Low	Grade 2
ABiM405.288	StringTie	T242	dUTP	Positive	Positive	Negative	Low	20	Grade 1	Positive	Positive	Negative	Negative	Low	Grade 2
ABiM405.289	StringTie	T396	dUTP	Positive	Positive	Negative	Low	5	Grade 2	Positive	Negative	Negative	Negative	Low	Grade 1
ABiM405.290	StringTie	T192	dUTP	Positive	Positive	Positive	High	40	Grade 3	Negative	Positive	Positive	Positive	High	Grade 3
ABiM405.291	StringTie	T108	dUTP	Positive	Positive	Negative	Low	5	Grade 1	Positive	Positive	Negative	Negative	Low	Grade 1
ABiM405.292	StringTie	T347	dUTP	Positive	Positive	Positive	High	25	Grade 3	Positive	Positive	Positive	Positive	High	Grade 3
ABiM405.293	StringTie	T127	dUTP	Positive	Positive	Positive	High	40	Grade 3	Positive	Positive	Positive	Positive	High	Grade 3
ABiM405.294	StringTie	T165	dUTP	Negative	Negative	Negative	High	90	Grade 3	Negative	Negative	Positive	Negative	High	Grade 3
ABiM405.295	StringTie	T295	dUTP	Positive	Positive	Negative	Low	20	Grade 3	Positive	Positive	Positive	Positive	Low	Grade 2
ABiM405.296	StringTie	T285	dUTP	Positive	Positive	Negative	Low	10	Grade 1	Positive	Positive	Negative	Negative	Low	Grade 1
ABiM405.297	StringTie	T348	dUTP	Positive	Positive	Negative	High	50	Grade 3	Positive	Negative	Negative	Negative	High	Grade 3
ABiM405.298	StringTie	T338	dUTP	Positive	Positive	Negative	Low	5	Grade 1	Positive	Positive	Positive	Positive	Low	Grade 1
ABiM405.299	StringTie	T44	dUTP	Positive	Positive	Positive	Low	15	Grade 2	Positive	Positive	Positive	Positive	Low	Grade 2
ABiM405.300	StringTie	T176	dUTP	Positive	Positive	Negative	Low	10	Grade 2	Positive	Positive	Negative	Negative	High	Grade 3
ABiM405.301	StringTie	T206	dUTP	Positive	Positive	Negative	High	30	Grade 2	Positive	Negative	Positive	Negative	High	Grade 3
ABiM405.302	StringTie	T301	dUTP	Positive	Negative	Negative	Low	20	Grade 3	Positive	Negative	Positive	Positive	High	Grade 3
ABiM405.303	StringTie	T259	dUTP	Negative	Negative	Negative	High	40	Grade 3	Negative	Negative	Negative	Negative	High	Grade 3
ABiM405.304	StringTie	T154	dUTP	Positive	Positive	Negative	Low	15	Grade 3	Positive	Positive	Positive	Negative	High	Grade 3
ABiM405.305	StringTie	T394	dUTP	Negative	Negative	Positive	High	30	Grade 3	Negative	Negative	Positive	Negative	High	Grade 3
ABiM405.306	StringTie	T54	dUTP	Negative	Negative	Positive	Low	15	Grade 2	Negative	Negative	Positive	Positive	High	Grade 3
ABiM405.307	StringTie	T7	dUTP	Positive	Positive	Positive	Low	20	Grade 2	Positive	Positive	Positive	Positive	High	Grade 3
ABiM405.308	StringTie	T390	dUTP	Positive	Positive	Negative	Low	15	Grade 1	Positive	Positive	Negative	Negative	High	Grade 1
ABiM405.309	StringTie	T378	dUTP	Positive	Positive	Negative	Low	20	Grade 2	Positive	Positive	Positive	Negative	High	Grade 3
ABiM405.310	StringTie	T145	dUTP	Positive	Positive	Negative	Low	20	Grade 2	Positive	Negative	Negative	Positive	Low	Grade 2
ABiM405.311	StringTie	T292	dUTP	Positive	Positive	Negative	Low	10	Grade 1	Positive	Positive	Negative	Negative	Low	Grade 2
ABiM405.312	StringTie	T215	dUTP	Positive	Positive	Negative	Low	5	Grade 2	Positive	Positive	Negative	Negative	Low	Grade 2
ABiM405.313	StringTie	T112	dUTP	Positive	Positive	Negative	Low	1	Grade 1	Positive	Positive	Negative	Negative	Low	Grade 1
ABiM405.314	StringTie	T235	dUTP	Positive	Positive	Negative	Low	5	Grade 2	Positive	Positive	Positive	Positive	Low	Grade 1
ABiM405.315	StringTie	T237	dUTP	Positive	Positive	Negative	Low	20	Grade 1	Positive	Positive	Positive	Negative	High	Grade 2
ABiM405.316	StringTie	T15	dUTP	Negative	Negative	Positive	High	80	Grade 3	Negative	Negative	Positive	Positive	High	Grade 3
ABiM405.317	StringTie	T217	dUTP	Positive	Positive	Negative	Low	15	Grade 2	Positive	Positive	Positive	Negative	High	Grade 2
ABiM405.318	StringTie	T100	dUTP	Positive	Positive	Negative	Low	15	Grade 2	Positive	Positive	Negative	Negative	High	Grade 3
ABiM405.319	StringTie	T254	dUTP	Positive	Positive	Negative	Low	20	Grade 3	Positive	Negative	Negative	Negative	High	Grade 3
ABiM405.320	StringTie	T238	dUTP	Positive	Positive	Negative	Low	10	Grade 2	Positive	Positive	Negative	Negative	Low	Grade 2
ABiM405.321	StringTie	T399	dUTP	Positive	Negative	Negative	Low	20	Grade 2	Positive	Negative	Positive	Negative	High	Grade 3
ABiM405.322	StringTie	T330	dUTP	Positive	Positive	Negative	High	90	Grade 3	Positive	Negative	Negative	Negative	High	Grade 3
ABiM405.323	StringTie	T147	dUTP	Positive	Positive	Negative	Low	20	Grade 2	Positive	Positive	Negative	Negative	High	Grade 3
ABiM405.324	StringTie	T316	dUTP	Positive	Positive	Negative	High	25	Grade 2	Positive	Positive	Negative	Negative	High	Grade 3
ABiM405.325	StringTie	T122	dUTP	Positive	Positive	Negative	Low	10	Grade 2	Positive	Positive	Negative	Negative	Low	Grade 1
ABiM405.326	StringTie	T278	dUTP	Positive	Positive	Negative	Low	10	Grade 1	Positive	Positive	Positive	Positive	Low	Grade 2
ABiM405.327	StringTie	T256	dUTP	Positive	Negative	Negative	High	25	Grade 2	Positive	Negative	Negative	Negative	High	Grade 3
ABiM405.328	StringTie	T10	dUTP	Negative	Negative	Positive	Low	15	Grade 2	Negative	Negative	Positive	Positive	High	Grade 2
ABiM405.329	StringTie	T355	dUTP	Positive	Positive	Negative	Low	5	Grade 2	Positive	Positive	Negative	Negative	Low	Grade 1
ABiM405.330	StringTie	T351	dUTP	Positive	Positive	Negative	High	25	Grade 2	Positive	Positive	Positive	Negative	High	Grade 3
ABiM405.331	StringTie	T309	dUTP	Negative	Negative	Positive	High	30	Grade 3	Negative	Negative	Positive	Positive	High	Grade 3
ABiM405.332	StringTie	T193	dUTP	Negative	Negative	Negative	High	70	Grade 3	Negative	Negative	Negative	Negative	High	Grade 3
ABiM405.333	StringTie	T377	dUTP	Positive	Negative	Positive	High	30	Grade 3	Positive	Negative	Positive	Positive	High	Grade 3
ABiM405.334	StringTie	T352	dUTP	Positive	Positive	Negative	Low	10	Grade 2	Positive	Positive	Negative	Negative	Low	Grade 1
ABiM405.335	StringTie	T381	dUTP	Positive	Positive	Negative	Low	15	Grade 2	Positive	Negative	Negative	Negative	High	Grade 3
ABiM405.336	StringTie	T345	dUTP	Positive	Positive	Negative	Low	20	Grade 2	Positive	Positive	Negative	Negative	High	Grade 3
ABiM405.337	StringTie	T373	dUTP	Positive	Positive	Negative	Low	5	Grade 1	Positive	Positive	Negative	Negative	Low	Grade 1
ABiM405.338	StringTie	T130	dUTP	Positive	Positive	Negative	Low	15	Grade 1	Positive	Positive	Negative	Negative	Low	Grade 1
ABiM405.339	StringTie	T174	dUTP	Positive	Positive	Negative	Low	20	Grade 2	Positive	Positive	Negative	Negative	High	Grade 3
ABiM405.340	StringTie	T119	dUTP	Positive	Positive	Negative	Low	10	Grade 2	Positive	Positive	Positive	Positive	High	Grade 2
ABiM405.341	StringTie	T124	dUTP	Positive	Positive	Negative	Low	10	Grade 2	Positive	Positive	Negative	Negative	Low	Grade 1
ABiM405.342	StringTie	T291	dUTP	Positive	Positive	Negative	Low	10	Grade 2	Positive	Positive	Negative	Negative	Low	Grade 2
ABiM405.343	StringTie	T200	dUTP	Negative	Negative	Positive	Low	20	Grade 3	Negative	Negative	Positive	Positive	High	Grade 3
ABiM405.344	StringTie	T220	dUTP	Positive	Positive	Negative	Low	10	Grade 1	Positive	Positive	Negative	Negative	Low	Grade 1
ABiM405.345	StringTie	T167	dUTP	Positive	Negative	Negative	Low	15	Grade 2	Positive	Positive	Negative	Negative	High	Grade 3
ABiM405.346	StringTie	T72	dUTP	Positive	Positive	Negative	Low	10	Grade 2	Positive	Positive	Negative	Negative	High	Grade 2
ABiM405.347	StringTie	T276	dUTP	Positive	Positive	Negative	High	25	Grade 2	Positive	Negative	Positive	Negative	High	Grade 3
ABiM405.348	StringTie	T59	dUTP	Positive	Positive	Positive	High	50	Grade 3	Positive	Positive	Positive	Positive	High	Grade 3
ABiM405.349	StringTie	T388	dUTP	Positive	Positive	Negative	Low	20	Grade 2	Positive	Positive	Positive	Negative	High	Grade 3
ABiM405.350	StringTie	T90	dUTP	Positive	Positive	Negative	Low	10	Grade 2	Positive	Positive	Positive	Positive	High	Grade 3
ABiM405.351	StringTie	T67	dUTP	Positive	Positive	Negative	High	25	Grade 3	Positive	Positive	Negative	Negative	High	Grade 3
ABiM405.352	StringTie	T136	dUTP	Negative	Negative	Negative	Low	10	Grade 3	Negative	Negative	Positive	Negative	Low	Grade 2
ABiM405.353	StringTie	T134	dUTP	Negative	Negative	Negative	High	30	Grade 3	Negative	Negative	Negative	Negative	High	Grade 3
ABiM405.354	StringTie	T221	dUTP	Negative	Negative	Negative	High	70	Grade 3	Negative	Negative	Negative	Negative	High	Grade 3
ABiM405.355	StringTie	T146	dUTP	Positive	Positive	Negative	Low	15	Grade 2	Positive	Positive	Negative	Negative	Low	Grade 2
ABiM405.356	StringTie	T106	dUTP	Positive	Positive	Negative	High	30	Grade 3	Positive	Negative	Positive	Negative	High	Grade 3
ABiM405.357	StringTie	T250	dUTP	Positive	Negative	Positive	High	30	Grade 3	Negative	Negative	Positive	Positive	High	Grade 3
ABiM405.358	StringTie	T204	dUTP	Positive	Positive	Negative	High	40	Grade 2	Positive	Positive	Negative	Negative	High	Grade 3
ABiM405.359	StringTie	T86	dUTP	Negative	Negative	Positive	High	30	Grade 3	Negative	Positive	Positive	Positive	High	Grade 3
ABiM405.360	StringTie	T230	dUTP	Positive	Positive	Negative	High	30	Grade 3	Positive	Negative	Negative	Positive	High	Grade 3
ABiM405.361	StringTie	T195	dUTP	Positive	Positive	Positive	High	40	Grade 3	Positive	Negative	Positive	Positive	High	Grade 3
ABiM405.362	StringTie	T1	dUTP	Negative	Negative	Negative	High	80	Grade 3	Negative	Negative	Negative	Negative	High	Grade 3
ABiM405.363	StringTie	T223	dUTP	Positive	Positive	Negative	Low	15	Grade 2	Positive	Negative	Negative	Negative	High	Grade 3
ABiM405.364	StringTie	T169	dUTP	Positive	Positive	Positive	Low	20	Grade 2	Positive	Positive	Positive	Positive	Low	Grade 1
ABiM405.365	StringTie	T74	dUTP	Positive	Negative	Negative	Low	1	Grade 1	Positive	Positive	Negative	Negative	Low	Grade 1
ABiM405.366	StringTie	T30	dUTP	Positive	Negative	Negative	Low	20	Grade 3	Positive	Negative	Negative	Positive	High	Grade 2
ABiM405.367	StringTie	T87	dUTP	Positive	Positive	Negative	Low	15	Grade 2	Positive	Positive	Negative	Positive	High	Grade 3
ABiM405.368	StringTie	T370	dUTP	Positive	Positive	Negative	Low	10	Grade 2	Positive	Positive	Negative	Positive	Low	Grade 2
ABiM405.369	StringTie	T46	dUTP	Negative	Negative	Negative	High	70	Grade 3	Negative	Negative	Negative	Negative	High	Grade 3
ABiM405.370	StringTie	T48	dUTP	Negative	Negative	Negative	High	70	Grade 3	Negative	Negative	Positive	Negative	High	Grade 3
ABiM405.371	StringTie	T405	dUTP	Positive	Positive	Negative	Low	10	Grade 2	Positive	Positive	Negative	Negative	Low	Grade 1
ABiM405.372	StringTie	T85	dUTP	Positive	Positive	Positive	Low	20	Grade 3	Positive	Negative	Positive	Positive	High	Grade 3
ABiM405.373	StringTie	T185	dUTP	Positive	Negative	Negative	High	30	Grade 2	Positive	Positive	Negative	Negative	High	Grade 3
ABiM405.374	StringTie	T257	dUTP	Positive	Positive	Negative	Low	20	Grade 3	Positive	Positive	Negative	Negative	High	Grade 3
ABiM405.375	StringTie	T371	dUTP	Positive	Positive	Negative	High	30	Grade 2	Positive	Positive	Positive	Negative	High	Grade 3
ABiM405.376	StringTie	T26	dUTP	Negative	Negative	Positive	High	60	Grade 3	Negative	Negative	Positive	Positive	High	Grade 3
ABiM405.377	StringTie	T177	dUTP	Positive	Positive	Negative	Low	1	Grade 2	Positive	Positive	Negative	Negative	Low	Grade 1
ABiM405.378	StringTie	T12	dUTP	Positive	Negative	Positive	High	25	Grade 2	Positive	Negative	Positive	Positive	High	Grade 3
ABiM405.379	StringTie	T103	dUTP	Positive	Positive	Positive	High	25	Grade 3	Positive	Positive	Positive	Positive	High	Grade 3
ABiM405.380	StringTie	T389	dUTP	Positive	Positive	Negative	Low	5	Grade 2	Positive	Positive	Negative	Negative	Low	Grade 1
ABiM405.381	StringTie	T187	dUTP	Negative	Negative	Negative	High	70	Grade 3	Negative	Negative	Negative	Negative	High	Grade 3
ABiM405.382	StringTie	T199	dUTP	Negative	Negative	Negative	High	30	Grade 3	Negative	Negative	Negative	Negative	High	Grade 3
ABiM405.383	StringTie	T56	dUTP	Positive	Positive	Positive	High	30	Grade 3	Positive	Positive	Positive	Positive	High	Grade 3
ABiM405.384	StringTie	T126	dUTP	Positive	Positive	Negative	High	30	Grade 3	Positive	Positive	Negative	Negative	High	Grade 3
ABiM405.385	StringTie	T294	dUTP	Negative	Negative	Negative	High	70	Grade 3	Negative	Negative	Negative	Negative	High	Grade 3
ABiM405.386	StringTie	T116	dUTP	Positive	Positive	Negative	High	30	Grade 3	Positive	Negative	Positive	Positive	High	Grade 3
ABiM405.387	StringTie	T234	dUTP	Positive	Positive	Negative	Low	15	Grade 2	Positive	Positive	Negative	Negative	Low	Grade 2
ABiM405.388	StringTie	T270	dUTP	Positive	Positive	Negative	Low	5	Grade 1	Positive	Positive	Negative	Negative	Low	Grade 1
ABiM405.389	StringTie	T299	dUTP	Negative	Negative	Negative	High	25	Grade 3	Negative	Negative	Positive	Negative	High	Grade 3
ABiM405.390	StringTie	T401	dUTP	Positive	Positive	Negative	Low	10	Grade 2	Positive	Positive	Negative	Negative	Low	Grade 1
ABiM405.391	StringTie	T272	dUTP	Positive	Negative	Negative	Low	10	Grade 1	Positive	Negative	Negative	Negative	Low	Grade 1
ABiM405.392	StringTie	T288	dUTP	Positive	Positive	Negative	Low	5	Grade 1	Positive	Positive	Negative	Negative	Low	Grade 1
ABiM405.393	StringTie	T43	dUTP	Positive	Positive	Positive	High	25	Grade 3	Positive	Negative	Positive	Positive	High	Grade 3
ABiM405.394	StringTie	T179	dUTP	Positive	Positive	Negative	Low	20	Grade 2	Positive	Negative	Negative	Positive	High	Grade 2
ABiM405.395	StringTie	T153	dUTP	Positive	Positive	Negative	Low	5	Grade 1	Positive	Positive	Negative	Negative	Low	Grade 1
ABiM405.396	StringTie	T227	dUTP	Positive	Positive	Negative	Low	10	Grade 1	Positive	Positive	Negative	Negative	Low	Grade 1
ABiM405.397	StringTie	T41	dUTP	Positive	Positive	Positive	Low	20	Grade 3	Negative	Negative	Positive	Positive	High	Grade 3
ABiM405.398	StringTie	T4	dUTP	Positive	Positive	Positive	Low	20	Grade 2	Positive	Negative	Positive	Positive	High	Grade 3
ABiM405.399	StringTie	T27	dUTP	Negative	Negative	Negative	Low	15	Grade 2	Negative	Positive	Negative	Negative	Low	Grade 1
ABiM405.400	StringTie	T182	dUTP	Positive	Positive	Negative	Low	15	Grade 2	Positive	Positive	Negative	Negative	High	Grade 3
ABiM405.401	StringTie	T102	dUTP	Negative	Negative	Negative	High	90	Grade 3	Negative	Negative	Negative	Negative	High	Grade 3
ABiM405.402	StringTie	T264	dUTP	Positive	Positive	Negative	Low	10	Grade 1	Positive	Positive	Negative	Negative	Low	Grade 1
ABiM405.403	StringTie	T364	dUTP	Positive	Positive	Negative	High	40	Grade 3	Positive	Positive	Negative	Negative	High	Grade 3
ABiM405.404	StringTie	T171	dUTP	Positive	Negative	Negative	High	25	Grade 2	Positive	Negative	Negative	Negative	High	Grade 3
ABiM405.405	StringTie	T20	dUTP	Negative	Negative	Positive	High	40	Grade 3	Negative	Negative	Positive	Positive	High	Grade 3

### Sheet: Normal.66
GEX.assay	GEX.type	FRACTION_DUPLICATION	ALIGNED_PAIRS	LibraryProtocol	RNA.QC.RIN.RQS	SpecimenType	CClust
NORM66.001	StringTie	0.24	26106710	TruSeq	9	Normal	15
NORM66.002	StringTie	0.27	26013475	TruSeq	7.3	Normal	15
NORM66.003	StringTie	0.23	24855750	TruSeq	7.5	Normal	15
NORM66.004	StringTie	0.23	20532971	TruSeq	7.4	Normal	20
NORM66.005	StringTie	0.27	30861058	TruSeq	7.2	Normal	20
NORM66.006	StringTie	0.25	32254034	TruSeq	8.2	Normal	20
NORM66.007	StringTie	0.21	24082656	TruSeq	8.7	Normal	20
NORM66.008	StringTie	0.27	29487578	TruSeq	7.7	Normal	20
NORM66.009	StringTie	0.2	31778506	TruSeq	9.3	Normal	15
NORM66.010	StringTie	0.25	36490472	TruSeq	9.1	Normal	20
NORM66.011	StringTie	0.31	28965731	TruSeq	7.5	Normal	14
NORM66.012	StringTie	0.26	23724259	TruSeq	8.9	Normal	20
NORM66.013	StringTie	0.26	17119307	TruSeq	7.3	Normal	20
NORM66.014	StringTie	0.29	20918099	TruSeq	8.5	Normal	14
NORM66.015	StringTie	0.29	30572051	TruSeq	8.2	Normal	20
NORM66.016	StringTie	0.32	21564676	TruSeq	8.7	Normal	20
NORM66.017	StringTie	0.32	24913720	TruSeq	9.2	Normal	20
NORM66.018	StringTie	0.21	23559889	TruSeq	7.7	Normal	15
NORM66.019	StringTie	0.32	25285975	TruSeq	7.5	Normal	15
NORM66.020	StringTie	0.28	23943431	TruSeq	8.5	Normal	15
NORM66.021	StringTie	0.22	28232792	TruSeq	8.9	Normal	20
NORM66.022	StringTie	0.28	29105417	TruSeq	9.2	Normal	15
NORM66.023	StringTie	0.23	24202164	TruSeq	9	Normal	20
NORM66.024	StringTie	0.26	26086085	TruSeq	8.8	Normal	20
NORM66.025	StringTie	0.27	25763772	TruSeq	8.1	Normal	20
NORM66.026	StringTie	0.24	33271901	TruSeq	9.5	Normal	20
NORM66.027	StringTie	0.24	27637354	TruSeq	8.6	Normal	20
NORM66.028	StringTie	0.27	26879231	TruSeq	8.2	Normal	15
NORM66.029	StringTie	0.31	29614516	TruSeq	8.8	Normal	20
NORM66.030	StringTie	0.21	26456143	TruSeq	8.7	Normal	20
NORM66.031	StringTie	0.28	29943927	TruSeq	8.9	Normal	20
NORM66.032	StringTie	0.27	23588494	TruSeq	7.3	Normal	15
NORM66.033	StringTie	0.44	18942753	TruSeq	7.4	Normal	20
NORM66.034	StringTie	0.26	24381539	TruSeq	8	Normal	14
NORM66.035	StringTie	0.24	29396926	TruSeq	8	Normal	20
NORM66.036	StringTie	0.28	25940997	TruSeq	9.2	Normal	20
NORM66.037	StringTie	0.26	23066222	TruSeq	8.3	Normal	20
NORM66.038	StringTie	0.3	24596655	TruSeq	8.3	Normal	15
NORM66.039	StringTie	0.16	18358435	TruSeq	7.4	Normal	15
NORM66.040	StringTie	0.34	27259141	TruSeq	8.6	Normal	20
NORM66.041	StringTie	0.25	29607645	TruSeq	8.9	Normal	20
NORM66.042	StringTie	0.27	25731451	TruSeq	7.8	Normal	20
NORM66.043	StringTie	0.24	24790677	TruSeq	8.6	Normal	15
NORM66.044	StringTie	0.25	28318615	TruSeq	8.5	Normal	15
NORM66.045	StringTie	0.3	20840905	TruSeq	7.7	Normal	14
NORM66.046	StringTie	0.3	28000139	TruSeq	9.2	Normal	20
NORM66.047	StringTie	0.26	28667344	TruSeq	8.1	Normal	20
NORM66.048	StringTie	0.28	18554434	TruSeq	7.8	Normal	15
NORM66.049	StringTie	0.28	30753214	TruSeq	8.3	Normal	20
NORM66.050	StringTie	0.24	28287866	TruSeq	7.7	Normal	20
NORM66.051	StringTie	0.25	31449380	TruSeq	7.7	Normal	20
NORM66.052	StringTie	0.24	25752646	TruSeq	9.1	Normal	20
NORM66.053	StringTie	0.24	25504437	TruSeq	8.8	Normal	20
NORM66.054	StringTie	0.3	26134825	TruSeq	7.9	Normal	20
NORM66.055	StringTie	0.26	34407411	TruSeq	8.2	Normal	15
NORM66.056	StringTie	0.3	33894129	TruSeq	7.7	Normal	20
NORM66.057	StringTie	0.32	26622815	TruSeq	8.9	Normal	20
NORM66.058	StringTie	0.27	28260435	TruSeq	8.4	Normal	20
NORM66.059	StringTie	0.27	28169560	TruSeq	8.3	Normal	20
NORM66.060	StringTie	0.23	21852520	TruSeq	8.2	Normal	14
NORM66.061	StringTie	0.3	23776410	TruSeq	7.8	Normal	14
NORM66.062	StringTie	0.26	16979234	TruSeq	7.9	Normal	20
NORM66.063	StringTie	0.2	26081555	TruSeq	9.2	Normal	20
NORM66.064	StringTie	0.25	17407533	TruSeq	8.6	Normal	20
NORM66.065	StringTie	0.32	21468728	TruSeq	7.7	Normal	20
NORM66.066	StringTie	0.26	20289599	TruSeq	8.8	Normal	20
